## Supplementary material for "MR-link-2: pleiotropy robust *cis* Mendelian randomization validated in four independent gold-standard datasets of causality": Table S6 in tab separated txt.gz format: supplementary_table_6_regional_mr_results.txt (part 40 of 280)

method	exposure name	exposure hmdb_id	outcome name	outcome hmdb_id	exposure accession	outcome accession	associated region	alpha estimate	se(alpha)	P(alpha)	ivs in region
MR-link 2	serine	HMDB0000187	n-acetylaspartate (naa)	HMDB0000812	bioa_018	GCST90199665	1:11610843-12110843	0.240470686214177	0.3207760776036636	0.4534638390584746
MR-link 2	serine	HMDB0000187	n-acetylaspartate (naa)	HMDB0000812	bioa_018	GCST90199665	1:119427250-120522606	0.0300229339423767	0.0912127162559528	0.742040089353565
MR-link 2	serine	HMDB0000187	n-acetylaspartate (naa)	HMDB0000812	bioa_018	GCST90199665	2:27480940-27980940	0.5500756362801855	0.2529419207370286	0.0296517626066741
MR-link 2	serine	HMDB0000187	n-acetylaspartate (naa)	HMDB0000812	bioa_018	GCST90199665	2:211315692-212076215	0.0200411479627177	0.1236458283854696	0.8712388299385194
MR-link 2	serine	HMDB0000187	n-acetylaspartate (naa)	HMDB0000812	bioa_018	GCST90199665	3:125660381-126160381	-0.3846708013842534	0.2499881908027729	0.1238639018188449
MR-link 2	serine	HMDB0000187	n-acetylaspartate (naa)	HMDB0000812	bioa_018	GCST90199665	7:55551853-56922308	-0.2827942625146591	0.1483276232111597	0.0565786819477423
MR-link 2	serine	HMDB0000187	n-acetylaspartate (naa)	HMDB0000812	bioa_018	GCST90199665	8:126232621-126732621	0.3853035298910516	0.4700453718229291	0.4123782475992659
MR-link 2	serine	HMDB0000187	n-acetylaspartate (naa)	HMDB0000812	bioa_018	GCST90199665	10:65065800-65565800	-0.8041515020315422	0.4019622992617423	0.0454393436246557
MR-link 2	serine	HMDB0000187	n-formylanthranilic acid	HMDB0004089	bioa_018	GCST90199960	1:11610843-12110843	-0.685641099422028	0.3748320162504504	0.0673703015535648
MR-link 2	serine	HMDB0000187	n-formylanthranilic acid	HMDB0004089	bioa_018	GCST90199960	1:119427250-120522606	-0.1609934638069309	0.0867843103112983	0.0635821291926836
MR-link 2	serine	HMDB0000187	n-formylanthranilic acid	HMDB0004089	bioa_018	GCST90199960	2:27480940-27980940	-0.120599545540794	0.2600344234000006	0.6428032227440682
MR-link 2	serine	HMDB0000187	n-formylanthranilic acid	HMDB0004089	bioa_018	GCST90199960	2:211315692-212076215	0.1745257333750947	0.1119780828127414	0.1190980763730201
MR-link 2	serine	HMDB0000187	n-formylanthranilic acid	HMDB0004089	bioa_018	GCST90199960	3:125660381-126160381	0.2717568658332506	0.2639811542458574	0.303265654389526
MR-link 2	serine	HMDB0000187	n-formylanthranilic acid	HMDB0004089	bioa_018	GCST90199960	7:55551853-56922308	0.0964808187314803	0.1230461037935816	0.4329796771216887
MR-link 2	serine	HMDB0000187	n-formylanthranilic acid	HMDB0004089	bioa_018	GCST90199960	8:126232621-126732621	-0.5879300301778608	0.4923272274004764	0.2324054185841069
MR-link 2	serine	HMDB0000187	n-formylanthranilic acid	HMDB0004089	bioa_018	GCST90199960	10:65065800-65565800	-0.6955871860787615	0.4706735293333055	0.1394466175117
MR-link 2	threonine	HMDB0000167	hypotaurine	HMDB0000965	bioa_019	GCST90200379	2:27191397-28253174	-0.5339873837026182	0.1943987927430589	0.0060167759214124
MR-link 2	threonine	HMDB0000167	hypotaurine	HMDB0000965	bioa_019	GCST90200379	6:126521687-127323798	0.6199415802686469	1.0553500775552092	0.5569166782614243
MR-link 2	threonine	HMDB0000167	hypotaurine	HMDB0000965	bioa_019	GCST90200379	8:74631674-75131674	-0.144344037957236	0.1990355620436239	0.4683187156644756
MR-link 2	threonine	HMDB0000167	hypotaurine	HMDB0000965	bioa_019	GCST90200379	12:46636543-47464292	0.55629352826678	0.2179951651389492	0.010714901973867
MR-link 2	threonine	HMDB0000167	hypotaurine	HMDB0000965	bioa_019	GCST90200379	12:56615040-57115040	0.182420474589749	0.3641428862869074	0.6164003290765292
MR-link 2	threonine	HMDB0000167	hypotaurine	HMDB0000965	bioa_019	GCST90200379	12:59727701-60227701	0.1704675846054277	0.5485858744768929	0.7559982721250929
MR-link 2	threonine	HMDB0000167	hypotaurine	HMDB0000965	bioa_019	GCST90200379	16:1654524-2154524	-0.0800606796821191	0.3754380041418629	0.8311350342958621
MR-link 2	threonine	HMDB0000167	hypotaurine	HMDB0000965	bioa_019	GCST90200379	20:42792364-43292364	0.3453303298921996	0.4117837288092594	0.4016822304417154
MR-link 2	threonine	HMDB0000167	cystine	HMDB0000192	bioa_019	GCST90200382	2:27191397-28253174	-0.0823433183433403	0.1606645611952196	0.6082892281145083
MR-link 2	threonine	HMDB0000167	cystine	HMDB0000192	bioa_019	GCST90200382	6:126521687-127323798	0.5576481127441687	0.4252363758310423	0.1897281146774378
MR-link 2	threonine	HMDB0000167	cystine	HMDB0000192	bioa_019	GCST90200382	8:74631674-75131674	0.1970598048922184	0.1998626337650597	0.3241447804250843
MR-link 2	threonine	HMDB0000167	cystine	HMDB0000192	bioa_019	GCST90200382	12:46636543-47464292	0.210915733900287	0.1524224825808155	0.1664327597759973
MR-link 2	threonine	HMDB0000167	cystine	HMDB0000192	bioa_019	GCST90200382	12:56615040-57115040	-0.034426443267129	0.2408757691200334	0.8863517946234575
MR-link 2	threonine	HMDB0000167	cystine	HMDB0000192	bioa_019	GCST90200382	12:59727701-60227701	0.2573830488271362	0.3023287766475581	0.3945833249557865
MR-link 2	threonine	HMDB0000167	cystine	HMDB0000192	bioa_019	GCST90200382	16:1654524-2154524	0.1376537053093987	0.2413588054722845	0.5684551957395274
MR-link 2	threonine	HMDB0000167	cystine	HMDB0000192	bioa_019	GCST90200382	20:42792364-43292364	1.12537267031429	0.9294738444268524	0.2259861958045342
MR-link 2	serine	HMDB0000187	5,6-dihydrothymine	HMDB0000079	bioa_018	GCST90200339	1:11610843-12110843	-0.2944793637536761	0.3341929773209952	0.3782281817714606
MR-link 2	serine	HMDB0000187	5,6-dihydrothymine	HMDB0000079	bioa_018	GCST90200339	1:119427250-120522606	-0.0411462747628281	0.0836758650174029	0.622907340515093
MR-link 2	serine	HMDB0000187	5,6-dihydrothymine	HMDB0000079	bioa_018	GCST90200339	2:27480940-27980940	0.2036290582860946	0.2452802721061232	0.4064317618995927
MR-link 2	serine	HMDB0000187	5,6-dihydrothymine	HMDB0000079	bioa_018	GCST90200339	2:211315692-212076215	0.222893283436974	0.1073981042981162	0.0379501181797917
MR-link 2	serine	HMDB0000187	5,6-dihydrothymine	HMDB0000079	bioa_018	GCST90200339	3:125660381-126160381	0.0379005677149206	0.2557786234194572	0.8822029018655482
MR-link 2	serine	HMDB0000187	5,6-dihydrothymine	HMDB0000079	bioa_018	GCST90200339	7:55551853-56922308	0.2377311618521375	0.1117800710201277	0.033438707111115
MR-link 2	serine	HMDB0000187	5,6-dihydrothymine	HMDB0000079	bioa_018	GCST90200339	8:126232621-126732621	0.5733533613468706	0.6190767229254922	0.354371847972887
MR-link 2	serine	HMDB0000187	5,6-dihydrothymine	HMDB0000079	bioa_018	GCST90200339	10:65065800-65565800	0.0672811360300139	0.4151320079926083	0.8712494186513491
MR-link 2	threonine	HMDB0000167	aspartate	HMDB0000191	bioa_019	GCST90200370	2:27191397-28253174	-0.1424720593356788	0.151328921500911	0.3464626357212581
MR-link 2	threonine	HMDB0000167	aspartate	HMDB0000191	bioa_019	GCST90200370	6:126521687-127323798	0.216068374945496	0.3572527366362373	0.5453083225863304
MR-link 2	threonine	HMDB0000167	aspartate	HMDB0000191	bioa_019	GCST90200370	8:74631674-75131674	-0.5882326037684102	0.2549976706302982	0.0210651023803302
MR-link 2	threonine	HMDB0000167	aspartate	HMDB0000191	bioa_019	GCST90200370	12:46636543-47464292	0.2835868786055476	0.1514099477153007	0.0610719907262201
MR-link 2	threonine	HMDB0000167	aspartate	HMDB0000191	bioa_019	GCST90200370	12:56615040-57115040	0.0278513387356498	0.2387381712693694	0.9071290122255512
MR-link 2	threonine	HMDB0000167	aspartate	HMDB0000191	bioa_019	GCST90200370	12:59727701-60227701	0.6852691520969287	0.3418571587756449	0.0450113691778445
MR-link 2	threonine	HMDB0000167	aspartate	HMDB0000191	bioa_019	GCST90200370	16:1654524-2154524	0.1571722255702132	0.2332057492325562	0.5003343486609688
MR-link 2	threonine	HMDB0000167	aspartate	HMDB0000191	bioa_019	GCST90200370	20:42792364-43292364	0.4981453737289562	0.6094389663855508	0.4137092848071569
MR-link 2	methionine	HMDB0000696	uridine	HMDB0000296	bioa_013	GCST90200407	5:89993899-90493899	-0.2103944005405205	0.2340835222363166	0.3687589025294954
MR-link 2	methionine	HMDB0000696	uridine	HMDB0000296	bioa_013	GCST90200407	12:46900176-47464292	-0.0561193935300807	0.2220227405528965	0.8004504576856494
MR-link 2	methionine	HMDB0000696	uridine	HMDB0000296	bioa_013	GCST90200407	12:56615040-57115040	0.8030433566073474	0.4410828075133601	0.0686649248000792
MR-link 2	threonine	HMDB0000167	1-stearoyl-2-oleoyl-gps (18:0/18:1)	HMDB0010163	bioa_019	GCST90199652	2:27191397-28253174	-0.3255857878235859	0.2385384941245564	0.1722784242118142
MR-link 2	threonine	HMDB0000167	1-stearoyl-2-oleoyl-gps (18:0/18:1)	HMDB0010163	bioa_019	GCST90199652	6:126521687-127323798	0.0111756096807716	0.3550091787765987	0.9748869199922702
MR-link 2	threonine	HMDB0000167	1-stearoyl-2-oleoyl-gps (18:0/18:1)	HMDB0010163	bioa_019	GCST90199652	8:74631674-75131674	-0.1998631108606055	0.2141655343805501	0.3507074730024327
MR-link 2	threonine	HMDB0000167	1-stearoyl-2-oleoyl-gps (18:0/18:1)	HMDB0010163	bioa_019	GCST90199652	12:46636543-47464292	0.1374425400473502	0.1854182724308441	0.458537799551585
MR-link 2	threonine	HMDB0000167	1-stearoyl-2-oleoyl-gps (18:0/18:1)	HMDB0010163	bioa_019	GCST90199652	12:56615040-57115040	0.1355839014502812	0.2447984372007314	0.5796751120167827
MR-link 2	threonine	HMDB0000167	1-stearoyl-2-oleoyl-gps (18:0/18:1)	HMDB0010163	bioa_019	GCST90199652	12:59727701-60227701	0.4814941474880593	0.3479441025279947	0.1664116941662644
MR-link 2	threonine	HMDB0000167	1-stearoyl-2-oleoyl-gps (18:0/18:1)	HMDB0010163	bioa_019	GCST90199652	16:1654524-2154524	-0.1356720416078586	0.3355222461918797	0.6859474267536029
MR-link 2	threonine	HMDB0000167	1-stearoyl-2-oleoyl-gps (18:0/18:1)	HMDB0010163	bioa_019	GCST90199652	20:42792364-43292364	-0.0663252108234151	0.6587334684549488	0.9197997580303148
MR-link 2	leucine	HMDB0000687	4-acetamidobutanoate	HMDB0003681	bioa_011	M01558	2:27480940-27980940	0.2304792003080163	0.4055516463404645	0.5698242486353093
MR-link 2	leucine	HMDB0000687	4-acetamidobutanoate	HMDB0003681	bioa_011	M01558	4:88972827-89472827	0.0001095990761111	0.1872017353319827	0.999532870752738
MR-link 2	leucine	HMDB0000687	4-acetamidobutanoate	HMDB0003681	bioa_011	M01558	4:186893802-187393802	0.6382196975637422	0.7166634878960225	0.3731743563253133
MR-link 2	leucine	HMDB0000687	4-acetamidobutanoate	HMDB0003681	bioa_011	M01558	11:116336283-116883862	-0.5570309060355054	0.4619739866518159	0.2279090810837983
MR-link 2	leucine	HMDB0000687	4-acetamidobutanoate	HMDB0003681	bioa_011	M01558	15:58477325-58977325	0.9944668264710907	0.8078577172055564	0.2183256529265038
MR-link 2	leucine	HMDB0000687	4-acetamidobutanoate	HMDB0003681	bioa_011	M01558	16:70059237-70559237	-0.2274438724510757	0.4054026953788017	0.5747757437712391
MR-link 2	tryptophan	HMDB0000929	dehydroepiandrosterone sulfate (dhea-s)	HMDB0001032	bioa_020	M32425	2:27480940-27980940	-1.2309180546562049	0.57692306259475	0.0328762468616118
MR-link 2	tryptophan	HMDB0000929	dehydroepiandrosterone sulfate (dhea-s)	HMDB0001032	bioa_020	M32425	4:156560755-157060755	0.0553161773636104	0.1665325340718716	0.7397651323399281
MR-link 2	tryptophan	HMDB0000929	dehydroepiandrosterone sulfate (dhea-s)	HMDB0001032	bioa_020	M32425	6:111336667-112095774	0.1493905635309675	0.1740940638859159	0.3908358287250534
MR-link 2	valine	HMDB0000883	2-hydroxyglutarate	HMDB0059655	bioa_022	M37253	2:27492603-27992603	0.5791154579727664	0.6417390264611068	0.3668360136525942
MR-link 2	valine	HMDB0000883	2-hydroxyglutarate	HMDB0059655	bioa_022	M37253	2:64958074-65458074	0.0441316435726068	0.3123618364487223	0.887645806791233
MR-link 2	valine	HMDB0000883	2-hydroxyglutarate	HMDB0059655	bioa_022	M37253	2:211173777-211673777	-0.2290330912056823	0.6650454433195119	0.730555166754942
MR-link 2	valine	HMDB0000883	2-hydroxyglutarate	HMDB0059655	bioa_022	M37253	4:88972827-89472827	0.3097671719721907	0.1802914914895984	0.0857699204172072
MR-link 2	valine	HMDB0000883	2-hydroxyglutarate	HMDB0059655	bioa_022	M37253	11:116381707-116882500	-0.2571088553514619	0.3699618604050703	0.4870800970270512
MR-link 2	valine	HMDB0000883	2-hydroxyglutarate	HMDB0059655	bioa_022	M37253	12:56615040-57115040	-0.2955928349631818	0.6677816003951988	0.6580196611971163
MR-link 2	valine	HMDB0000883	2-hydroxyglutarate	HMDB0059655	bioa_022	M37253	16:70059237-70559237	-0.3380000515494222	0.3827711157743361	0.3772177011035413
MR-link 2	valine	HMDB0000883	2-hydroxyglutarate	HMDB0059655	bioa_022	M37253	17:6883609-7383609	0.3329431222067476	0.4054920300868179	0.4115982767044921
MR-link 2	valine	HMDB0000883	2-hydroxyglutarate	HMDB0059655	bioa_022	M37253	17:40470632-40970632	-0.0623077211366261	1.227767069564928	0.959525679768889
MR-link 2	valine	HMDB0000883	2-hydroxyglutarate	HMDB0059655	bioa_022	M37253	19:49114511-49614511	-0.0004543936522297	0.6251266645798021	0.999420031701962
MR-link 2	arginine	HMDB0000517	phenylalanine	HMDB0000159	bioa_002	met-d-Phe	2:24182937-24682937	-0.0504569335684886	0.0874781573368349	0.5640781808026181
MR-link 2	arginine	HMDB0000517	phenylalanine	HMDB0000159	bioa_002	met-d-Phe	2:211333022-211833022	0.2858945514857528	0.1073791365818962	0.0077567720068783
MR-link 2	arginine	HMDB0000517	phenylalanine	HMDB0000159	bioa_002	met-d-Phe	2:219037276-219788019	-0.1687844824346071	0.1332452902131334	0.2052554034855763
MR-link 2	arginine	HMDB0000517	phenylalanine	HMDB0000159	bioa_002	met-d-Phe	4:144583533-145083533	-0.1116076405704772	0.0679581750673133	0.1005280615288037
MR-link 2	arginine	HMDB0000517	phenylalanine	HMDB0000159	bioa_002	met-d-Phe	5:177386199-177886199	0.104326150455505	0.174460422304272	0.5498444541288485
MR-link 2	arginine	HMDB0000517	phenylalanine	HMDB0000159	bioa_002	met-d-Phe	6:131339506-132265729	-0.0172568860639601	0.0302488294230229	0.5683402163773422
MR-link 2	arginine	HMDB0000517	phenylalanine	HMDB0000159	bioa_002	met-d-Phe	6:135177817-135677817	0.0002541168224392	0.1017481113780686	0.9980072782115044
MR-link 2	arginine	HMDB0000517	phenylalanine	HMDB0000159	bioa_002	met-d-Phe	6:139590693-140090693	0.171623059791477	0.0865327316945121	0.0473304553165081
MR-link 2	arginine	HMDB0000517	phenylalanine	HMDB0000159	bioa_002	met-d-Phe	10:99898951-100398951	0.0874936484256837	0.1316415733514729	0.5062837279622571
MR-link 2	arginine	HMDB0000517	phenylalanine	HMDB0000159	bioa_002	met-d-Phe	12:46680313-47435518	0.320192646419435	0.1199649171016231	0.0076065588785039
MR-link 2	arginine	HMDB0000517	phenylalanine	HMDB0000159	bioa_002	met-d-Phe	16:68076200-68576200	-0.1962465676441722	0.2535391996308516	0.4389139347215313
MR-link 2	arginine	HMDB0000517	phenylalanine	HMDB0000159	bioa_002	met-d-Phe	19:12757458-13257458	0.0322181498100524	0.054891973516852	0.5572457797904533
MR-link 2	n-acetylornithine	HMDB0003357	arginine	HMDB0000517	bioa_023	GCST90200372	2:72878681-74437061	0.0135076638729013	0.0226031853538495	0.5501068552152779
MR-link 2	n-acetylornithine	HMDB0003357	arginine	HMDB0000517	bioa_023	GCST90200372	5:950573-1450573	0.1620118801849322	0.3388791603973092	0.6325921508038823
MR-link 2	n-acetylornithine	HMDB0003357	arginine	HMDB0000517	bioa_023	GCST90200372	17:37301988-37801988	-0.0792614033443219	0.3844780331828805	0.8366711897742615
MR-link 2	phenylalanine	HMDB0000159	isoleucine	HMDB0000172	bioa_016	M01125	1:94441240-94941240	-0.9228404806233266	0.6487278687925124	0.154869933392939
MR-link 2	phenylalanine	HMDB0000159	isoleucine	HMDB0000172	bioa_016	M01125	3:186202917-186702917	-0.1995874414323653	0.4355630673837657	0.6467882362090547
MR-link 2	phenylalanine	HMDB0000159	isoleucine	HMDB0000172	bioa_016	M01125	4:155231289-155731289	0.560081537030233	0.6247365268354959	0.3699813020490849
MR-link 2	phenylalanine	HMDB0000159	isoleucine	HMDB0000172	bioa_016	M01125	4:186893802-187393802	-0.1378389203340079	0.3053616634842248	0.6517044326619407
MR-link 2	phenylalanine	HMDB0000159	isoleucine	HMDB0000172	bioa_016	M01125	5:176539719-177067143	0.9205659368928998	0.3638415990921482	0.011402081529663
MR-link 2	phenylalanine	HMDB0000159	isoleucine	HMDB0000172	bioa_016	M01125	6:52381188-52881188	0.6670353067249915	0.5683115577797714	0.240509547830731
MR-link 2	phenylalanine	HMDB0000159	isoleucine	HMDB0000172	bioa_016	M01125	11:57020509-57520509	0.2313489996428647	0.4694610652610942	0.6221560381151707
MR-link 2	phenylalanine	HMDB0000159	isoleucine	HMDB0000172	bioa_016	M01125	12:103007876-103562619	0.077980050214559	0.1645867884373235	0.635647604962656
MR-link 2	phenylalanine	HMDB0000159	isoleucine	HMDB0000172	bioa_016	M01125	14:55086875-55586875	0.7777842229201446	0.7033572934276278	0.2688058764395956
MR-link 2	phenylalanine	HMDB0000159	isoleucine	HMDB0000172	bioa_016	M01125	19:45142254-45642254	0.2604246961361327	0.7874716181561582	0.7408635890128203
MR-link 2	phenylalanine	HMDB0000159	asparagine	HMDB0000168	bioa_016	M34283	1:94441240-94941240	0.3638696806122984	0.7053002239420808	0.605919010320928
MR-link 2	phenylalanine	HMDB0000159	asparagine	HMDB0000168	bioa_016	M34283	3:186202917-186702917	-0.024075200831788	0.4435265308016503	0.9567110405593252
MR-link 2	phenylalanine	HMDB0000159	asparagine	HMDB0000168	bioa_016	M34283	4:155231289-155731289	-0.1910380520133955	0.4766436046153747	0.6885684675094317
MR-link 2	phenylalanine	HMDB0000159	asparagine	HMDB0000168	bioa_016	M34283	4:186893802-187393802	0.1090959076607038	0.3304426893026677	0.7412860444312297
MR-link 2	phenylalanine	HMDB0000159	asparagine	HMDB0000168	bioa_016	M34283	5:176539719-177067143	0.5502907101238041	0.4056210978428817	0.1748886473634833
MR-link 2	phenylalanine	HMDB0000159	asparagine	HMDB0000168	bioa_016	M34283	6:52381188-52881188	1.4689057955590017	0.9773257029437176	0.1328429321760864
MR-link 2	phenylalanine	HMDB0000159	asparagine	HMDB0000168	bioa_016	M34283	11:57020509-57520509	0.889579243122171	0.5060951042759853	0.0787932268606787
MR-link 2	phenylalanine	HMDB0000159	asparagine	HMDB0000168	bioa_016	M34283	12:103007876-103562619	-0.4253484834637779	0.1652192684883982	0.0100400057554342
MR-link 2	phenylalanine	HMDB0000159	asparagine	HMDB0000168	bioa_016	M34283	14:55086875-55586875	-0.6109717240328576	0.8405870481488183	0.4673243887564435
MR-link 2	phenylalanine	HMDB0000159	asparagine	HMDB0000168	bioa_016	M34283	19:45142254-45642254	0.5948068950195179	1.2310189727953835	0.6289661193914455
MR-link 2	histidine	HMDB0000177	2-aminobutyrate	HMDB0000452	bioa_009	M32348	2:27492603-27992603	1.112563075234566	1.1112675907816638	0.3167466713982008
MR-link 2	histidine	HMDB0000177	2-aminobutyrate	HMDB0000452	bioa_009	M32348	2:211331245-211831245	-0.0211345383079504	0.4954104534946917	0.965972037535524
MR-link 2	histidine	HMDB0000177	2-aminobutyrate	HMDB0000452	bioa_009	M32348	3:186208322-186708322	0.470540672653544	0.4097406263034727	0.2508089748645233
MR-link 2	histidine	HMDB0000177	2-aminobutyrate	HMDB0000452	bioa_009	M32348	4:186893802-187393802	-0.0225494117123675	0.2777931802796571	0.9353040683822396
MR-link 2	histidine	HMDB0000177	2-aminobutyrate	HMDB0000452	bioa_009	M32348	8:145389726-145889726	0.2776944627433893	0.675707216192819	0.681095543989942
MR-link 2	histidine	HMDB0000177	2-aminobutyrate	HMDB0000452	bioa_009	M32348	9:135904304-136404304	0.300185575856106	0.5595183820175325	0.5916081409907858
MR-link 2	histidine	HMDB0000177	2-aminobutyrate	HMDB0000452	bioa_009	M32348	12:56615040-57115040	1.276573767006314	0.608968137403017	0.0360564805342464
MR-link 2	histidine	HMDB0000177	2-aminobutyrate	HMDB0000452	bioa_009	M32348	12:96083535-96730076	0.094658843535895	0.1773441497354003	0.5935090344584657
MR-link 2	histidine	HMDB0000177	2-aminobutyrate	HMDB0000452	bioa_009	M32348	14:21229605-21729605	-0.4584373525353601	0.3225522877222397	0.1552351618763622
MR-link 2	histidine	HMDB0000177	2-aminobutyrate	HMDB0000452	bioa_009	M32348	15:58473939-58973939	-1.302217276742749	0.8506164977270023	0.1257916449109773
MR-link 2	n-acetylornithine	HMDB0003357	cysteinylglycine	HMDB0000078	bioa_023	GCST90200364	2:72878681-74437061	0.0433880499579022	0.0226994466635876	0.0559513434624563
MR-link 2	n-acetylornithine	HMDB0003357	cysteinylglycine	HMDB0000078	bioa_023	GCST90200364	5:950573-1450573	-0.4845619335252296	0.4721212334557855	0.3047263320945294
MR-link 2	n-acetylornithine	HMDB0003357	cysteinylglycine	HMDB0000078	bioa_023	GCST90200364	17:37301988-37801988	0.1320454220425996	0.3244392939719053	0.6840110909586306
MR-link 2	threonine	HMDB0000167	glycerophosphorylcholine (gpc)	HMDB0000086	bioa_019	GCST90199629	2:27191397-28253174	-0.3768740538609751	0.2040607992286616	0.0647657807280333
MR-link 2	threonine	HMDB0000167	glycerophosphorylcholine (gpc)	HMDB0000086	bioa_019	GCST90199629	6:126521687-127323798	0.0163642632538652	0.3546040859613911	0.9631923019901156
MR-link 2	threonine	HMDB0000167	glycerophosphorylcholine (gpc)	HMDB0000086	bioa_019	GCST90199629	8:74631674-75131674	0.1763926873686022	0.2019211516043854	0.3823513177657496
MR-link 2	threonine	HMDB0000167	glycerophosphorylcholine (gpc)	HMDB0000086	bioa_019	GCST90199629	12:46636543-47464292	-0.0671926094291911	0.2022557100687501	0.7397260642204881
MR-link 2	threonine	HMDB0000167	glycerophosphorylcholine (gpc)	HMDB0000086	bioa_019	GCST90199629	12:56615040-57115040	0.0796217902857192	0.2407187768736303	0.7408206065937119
MR-link 2	threonine	HMDB0000167	glycerophosphorylcholine (gpc)	HMDB0000086	bioa_019	GCST90199629	12:59727701-60227701	0.257682632197507	0.3485542946577677	0.4597310461998334
MR-link 2	threonine	HMDB0000167	glycerophosphorylcholine (gpc)	HMDB0000086	bioa_019	GCST90199629	16:1654524-2154524	-0.0671162702683064	0.3773654601791168	0.8588369845701929
MR-link 2	threonine	HMDB0000167	glycerophosphorylcholine (gpc)	HMDB0000086	bioa_019	GCST90199629	20:42792364-43292364	0.1990889099283083	0.7222266455933274	0.7828093137279842
MR-link 2	sarcosine	HMDB0000271	aspartate	HMDB0000191	bioa_031	M15996	6:42690673-43190673	0.1597347053412613	0.301402152199891	0.5961313352727805
MR-link 2	sarcosine	HMDB0000271	aspartate	HMDB0000191	bioa_031	M15996	9:136282183-136851769	-0.0569514968445741	0.1046457851071727	0.5862824129722466
MR-link 2	sarcosine	HMDB0000271	mannose	HMDB0000169	bioa_031	M00584	6:42690673-43190673	-0.1964369020151961	0.3376888472990487	0.5607621889193942
MR-link 2	sarcosine	HMDB0000271	mannose	HMDB0000169	bioa_031	M00584	9:136282183-136851769	0.0977287678810922	0.1059601326644931	0.3563635631349811
MR-link 2	spermidine	HMDB0001257	leucine	HMDB0000687	bioa_033	GCST90200389	1:247760300-248289451	-0.0732815048520688	0.0869776028004477	0.3994896489159802
MR-link 2	spermidine	HMDB0001257	leucine	HMDB0000687	bioa_033	GCST90200389	19:54070939-54570939	0.2921877190867952	0.1633224878462181	0.0736110800566404
MR-link 2	spermidine	HMDB0001257	lactate	HMDB0000190	bioa_033	M00527	1:247760300-248289451	-0.069614940688713	0.0890522722449068	0.4343725547415477
MR-link 2	tyrosine	HMDB0000158	oleamide	HMDB0002117	bioa_021	M32458	4:99820973-100320973	-1.7139953963765042	1.031192643703188	0.0964829855025393
MR-link 2	tyrosine	HMDB0000158	oleamide	HMDB0002117	bioa_021	M32458	4:148735862-149235862	-0.8702204638853108	0.7414630703839229	0.2405339852322173
MR-link 2	tyrosine	HMDB0000158	oleamide	HMDB0002117	bioa_021	M32458	6:111242119-112017012	0.0968284431580041	0.1312917485455187	0.4608147381553596
MR-link 2	tyrosine	HMDB0000158	oleamide	HMDB0002117	bioa_021	M32458	6:112114361-112614361	0.7046761815497223	0.4944849933088812	0.1541367032847811
MR-link 2	tyrosine	HMDB0000158	oleamide	HMDB0002117	bioa_021	M32458	7:27926305-28426305	0.1160583065817054	0.6119829677279767	0.8495888630547165
MR-link 2	tyrosine	HMDB0000158	oleamide	HMDB0002117	bioa_021	M32458	8:8933358-9433358	-2.3753449463987364	0.7977606819105623	0.002905947714022
MR-link 2	tyrosine	HMDB0000158	oleamide	HMDB0002117	bioa_021	M32458	10:64816186-65575478	-0.2911306605585534	0.926738308748026	0.7534105406424636
MR-link 2	tyrosine	HMDB0000158	oleamide	HMDB0002117	bioa_021	M32458	11:61310081-61810081	0.6702603937410039	0.5991072431112356	0.2632402794609721
MR-link 2	tyrosine	HMDB0000158	oleamide	HMDB0002117	bioa_021	M32458	12:20701307-21201307	-1.538116503777735	1.1153801973395576	0.1678927604110218
MR-link 2	tyrosine	HMDB0000158	oleamide	HMDB0002117	bioa_021	M32458	12:46678393-47435518	0.3820798826636655	0.4472802431893081	0.3929779595831889
MR-link 2	tyrosine	HMDB0000158	oleamide	HMDB0002117	bioa_021	M32458	12:56615040-57115040	0.2581032104411097	0.3822524291149739	0.4995381201793165
MR-link 2	tyrosine	HMDB0000158	oleamide	HMDB0002117	bioa_021	M32458	12:57594049-58094049	-0.3181893309240484	0.6637082922636941	0.6316459750225981
MR-link 2	tyrosine	HMDB0000158	oleamide	HMDB0002117	bioa_021	M32458	12:59727701-60227701	-0.6892294123206149	0.5537859298607399	0.2132871588783573
MR-link 2	tyrosine	HMDB0000158	oleamide	HMDB0002117	bioa_021	M32458	12:120845172-121674861	0.2085037585977739	0.4397422293202379	0.6353929770854274
MR-link 2	tyrosine	HMDB0000158	oleamide	HMDB0002117	bioa_021	M32458	12:122092964-122592964	0.070202685652355	0.8934897668810019	0.937373586731196
MR-link 2	tyrosine	HMDB0000158	oleamide	HMDB0002117	bioa_021	M32458	15:60649639-61149639	-1.1112537766436703	0.7570361074295919	0.1421312179037129
MR-link 2	tyrosine	HMDB0000158	oleamide	HMDB0002117	bioa_021	M32458	16:71153235-72438683	0.3619687411708391	0.1825630625490587	0.0474003636847563
MR-link 2	taurine	HMDB0000251	spermidine	HMDB0001257	bioa_034	GCST90200423	19:54074995-54574995	-0.0145474020442082	0.1425701617948561	0.918727471127802
MR-link 2	taurine	HMDB0000251	hypotaurine	HMDB0000965	bioa_034	GCST90200379	19:54074995-54574995	-0.1464259519876599	0.135018773884402	0.2781494302049943
MR-link 2	kynurenate	HMDB0000715	glycine	HMDB0000123	GCST90200454	M32338	1:241463402-241963402	-0.072268786331759	0.0878813631913924	0.4108806583280641
MR-link 2	kynurenate	HMDB0000715	glycine	HMDB0000123	GCST90200454	M32338	4:170711647-171211647	0.0744674876420316	0.167857136461859	0.6573056916064468
MR-link 2	kynurenate	HMDB0000715	glycine	HMDB0000123	GCST90200454	M32338	16:58517848-59017848	-0.1212336710167746	0.1970349958486376	0.5383631921916114
MR-link 2	lactate	HMDB0000190	4-acetamidobutanoate	HMDB0003681	met-d-Lactate	M01558	2:27348097-28101918	0.5051231091475317	0.6599124548784209	0.4440098346707821
MR-link 2	lactate	HMDB0000190	4-acetamidobutanoate	HMDB0003681	met-d-Lactate	M01558	6:135171067-135671067	0.0869874292835165	0.7061751142407807	0.9019636894426424
MR-link 2	lactate	HMDB0000190	4-acetamidobutanoate	HMDB0003681	met-d-Lactate	M01558	8:106333124-106833124	0.1019288509347662	1.0778635502887064	0.9246598468730052
MR-link 2	lactate	HMDB0000190	4-acetamidobutanoate	HMDB0003681	met-d-Lactate	M01558	9:4513176-5186407	-0.1788982500798575	0.3835306765875806	0.6408927462244475
MR-link 2	lactate	HMDB0000190	4-acetamidobutanoate	HMDB0003681	met-d-Lactate	M01558	10:2727379-3389269	0.3134080521962746	0.3745659729231342	0.402748156193898
MR-link 2	lactate	HMDB0000190	4-acetamidobutanoate	HMDB0003681	met-d-Lactate	M01558	11:118839742-119339742	0.2501489684055831	0.6605112258370229	0.7048956234587147
MR-link 2	lactate	HMDB0000190	4-acetamidobutanoate	HMDB0003681	met-d-Lactate	M01558	12:111162908-111662908	0.7970033349784562	0.7261355892069495	0.2723810504990742
MR-link 2	lactate	HMDB0000190	4-acetamidobutanoate	HMDB0003681	met-d-Lactate	M01558	12:111682800-113133476	1.1026570770523565	0.5635917657912833	0.0504084150426503
MR-link 2	pyruvate	HMDB0000243	uridine	HMDB0000296	met-d-Pyruvate	GCST90200407	1:25486369-25986369	0.4565933920369708	0.6980671736184918	0.5130587754302953
MR-link 2	pyruvate	HMDB0000243	uridine	HMDB0000296	met-d-Pyruvate	GCST90200407	1:154991807-156271079	-0.2437894453101917	0.4471340025665118	0.5855975354648649
MR-link 2	pyruvate	HMDB0000243	uridine	HMDB0000296	met-d-Pyruvate	GCST90200407	1:207429229-207929229	0.0378720945632785	0.845111069950959	0.9642562383283302
MR-link 2	pyruvate	HMDB0000243	uridine	HMDB0000296	met-d-Pyruvate	GCST90200407	2:27480940-28253616	0.103591931310728	0.8646829257553703	0.904638909712587
MR-link 2	pyruvate	HMDB0000243	uridine	HMDB0000296	met-d-Pyruvate	GCST90200407	2:60468043-60968043	0.4397984825354192	0.6425009148309133	0.4936529987998606
MR-link 2	pyruvate	HMDB0000243	uridine	HMDB0000296	met-d-Pyruvate	GCST90200407	2:173097338-173854224	-0.0821669510169971	0.2583722292715295	0.7504714845149829
MR-link 2	pyruvate	HMDB0000243	uridine	HMDB0000296	met-d-Pyruvate	GCST90200407	3:56611222-57111222	-0.6920491359833505	0.556713573697126	0.2138319835115791
MR-link 2	pyruvate	HMDB0000243	uridine	HMDB0000296	met-d-Pyruvate	GCST90200407	5:35956855-36456855	-0.4420554110111093	0.9398368317526868	0.6381025807496308
MR-link 2	pyruvate	HMDB0000243	uridine	HMDB0000296	met-d-Pyruvate	GCST90200407	5:131157493-131957429	-0.4391236507444958	0.4782330678025039	0.3585031711223216
MR-link 2	pyruvate	HMDB0000243	uridine	HMDB0000296	met-d-Pyruvate	GCST90200407	7:50177982-50677982	0.2369604271927142	0.8505533999095576	0.7805551966101784
MR-link 2	pyruvate	HMDB0000243	uridine	HMDB0000296	met-d-Pyruvate	GCST90200407	8:106322270-106822270	-0.6581841223938985	0.9213144061042442	0.4749818106596448
MR-link 2	pyruvate	HMDB0000243	uridine	HMDB0000296	met-d-Pyruvate	GCST90200407	9:135611502-136391870	-0.3550949730261955	0.4143633771461982	0.3914641458751265
MR-link 2	pyruvate	HMDB0000243	uridine	HMDB0000296	met-d-Pyruvate	GCST90200407	10:2869150-3388009	0.1022555860319575	0.2205777577334239	0.6429482018016469
MR-link 2	pyruvate	HMDB0000243	uridine	HMDB0000296	met-d-Pyruvate	GCST90200407	11:56961646-57461646	0.7820474796166068	0.90402201135057	0.3869972378747058
MR-link 2	pyruvate	HMDB0000243	uridine	HMDB0000296	met-d-Pyruvate	GCST90200407	12:48145900-49077761	0.1266684838557956	0.137261453871385	0.3560977166303327
MR-link 2	pyruvate	HMDB0000243	uridine	HMDB0000296	met-d-Pyruvate	GCST90200407	16:69379588-70929689	0.1499570337881408	0.2841267402965285	0.5976505185283201
MR-link 2	pyruvate	HMDB0000243	uridine	HMDB0000296	met-d-Pyruvate	GCST90200407	16:70994871-71494871	0.012345597384378	1.247260214537809	0.992102529537812
MR-link 2	pyruvate	HMDB0000243	uridine	HMDB0000296	met-d-Pyruvate	GCST90200407	16:87636490-88136490	0.2219862023977191	0.8856780902050367	0.802092587630411
MR-link 2	pyruvate	HMDB0000243	uridine	HMDB0000296	met-d-Pyruvate	GCST90200407	18:43532791-44032791	0.0751391512797448	0.9062296420189828	0.9339198985195044
MR-link 2	pyruvate	HMDB0000243	uridine	HMDB0000296	met-d-Pyruvate	GCST90200407	21:45449580-45972811	-0.0221027083086022	0.2652456897012603	0.9335897912333018
MR-link 2	hypotaurine	HMDB0000965	kynurenine	HMDB0000684	GCST90200379	M15140	4:138793652-139293652	-0.2759452802472734	0.1568246660239912	0.0784793324068192
MR-link 2	histidine	HMDB0000177	isoleucine	HMDB0000172	met-d-His	met-d-Ile	1:168963261-169463261	-0.0218676415458686	0.149819178020038	0.8839527847034025
MR-link 2	histidine	HMDB0000177	isoleucine	HMDB0000172	met-d-His	met-d-Ile	2:27491237-27991237	-1.330999210885896	0.3841788565796138	0.0005311587021859
MR-link 2	histidine	HMDB0000177	isoleucine	HMDB0000172	met-d-His	met-d-Ile	2:211290507-212074453	0.2466072746209562	0.0849425620010311	0.0036934249964663
MR-link 2	histidine	HMDB0000177	isoleucine	HMDB0000172	met-d-His	met-d-Ile	3:148408762-149190142	0.2126156153522772	0.0676041506413736	0.0016608211403041
MR-link 2	histidine	HMDB0000177	isoleucine	HMDB0000172	met-d-His	met-d-Ile	6:134622121-135122121	0.4155644721892007	0.2192900896424606	0.0580865101231156
MR-link 2	histidine	HMDB0000177	isoleucine	HMDB0000172	met-d-His	met-d-Ile	8:145389726-145889726	0.2342275672230316	0.2902047808522975	0.4196023439433808
MR-link 2	histidine	HMDB0000177	isoleucine	HMDB0000172	met-d-His	met-d-Ile	11:8005408-8505408	0.807181328102252	0.2177348577032373	0.0002095837149684
MR-link 2	histidine	HMDB0000177	isoleucine	HMDB0000172	met-d-His	met-d-Ile	12:46932531-47432531	0.8613588214232291	0.20010866384305	1.6739699952984418e-05
MR-link 2	histidine	HMDB0000177	isoleucine	HMDB0000172	met-d-His	met-d-Ile	12:56610020-57110020	0.8671053495096395	0.1575799577998343	3.741516928775516e-08
MR-link 2	histidine	HMDB0000177	isoleucine	HMDB0000172	met-d-His	met-d-Ile	12:95659569-96755187	0.044880162541944	0.0269075657307439	0.0953279527607643
MR-link 2	histidine	HMDB0000177	isoleucine	HMDB0000172	met-d-His	met-d-Ile	14:21241151-21765620	0.249056024946581	0.0705443697018399	0.0004147944033418
MR-link 2	histidine	HMDB0000177	isoleucine	HMDB0000172	met-d-His	met-d-Ile	14:24625832-25125832	-0.0484902074668501	0.3183951666542449	0.8789537343849686
MR-link 2	histidine	HMDB0000177	isoleucine	HMDB0000172	met-d-His	met-d-Ile	14:94599201-95099201	0.4041595955104953	0.180497562471726	0.0251467061772211
MR-link 2	histidine	HMDB0000177	isoleucine	HMDB0000172	met-d-His	met-d-Ile	15:43028726-45092210	0.5206098425306745	0.1316879646614409	7.706157915921646e-05
MR-link 2	histidine	HMDB0000177	isoleucine	HMDB0000172	met-d-His	met-d-Ile	20:38915692-39415692	0.4101781002665627	0.1512014634308469	0.0066718997492288
MR-link 2	citrate	HMDB0000094	kynurenate	HMDB0000715	met-d-Citrate	GCST90200454	1:206967359-207467359	-0.05181774966606	0.2990354691735079	0.8624290211729286
MR-link 2	citrate	HMDB0000094	kynurenate	HMDB0000715	met-d-Citrate	GCST90200454	2:6909613-7409613	-0.3294595110329728	0.5579389533838947	0.5548596192245953
MR-link 2	citrate	HMDB0000094	kynurenate	HMDB0000715	met-d-Citrate	GCST90200454	2:211290507-211790507	2.1922897794070817	0.5675566623099682	0.0001121498646066
MR-link 2	citrate	HMDB0000094	kynurenate	HMDB0000715	met-d-Citrate	GCST90200454	2:241907241-242693157	0.2088487514086059	0.7091217338259823	0.7683625025509095
MR-link 2	citrate	HMDB0000094	kynurenate	HMDB0000715	met-d-Citrate	GCST90200454	4:77164144-77664144	-0.0222536938544542	0.9264659552951588	0.9808366714503396
MR-link 2	citrate	HMDB0000094	kynurenate	HMDB0000715	met-d-Citrate	GCST90200454	5:14438417-15122542	0.1657057335404279	0.1267772671999402	0.1911916955032647
MR-link 2	citrate	HMDB0000094	kynurenate	HMDB0000715	met-d-Citrate	GCST90200454	5:43252947-44074677	0.1575279413743499	0.4321276915472409	0.715454615178376
MR-link 2	citrate	HMDB0000094	kynurenate	HMDB0000715	met-d-Citrate	GCST90200454	5:176569252-177069252	0.6760733838631798	1.1541630458436	0.5580304960944708
MR-link 2	citrate	HMDB0000094	kynurenate	HMDB0000715	met-d-Citrate	GCST90200454	6:18111878-18611878	0.1886004136645868	0.4987904657830434	0.7053447834183085
MR-link 2	citrate	HMDB0000094	kynurenate	HMDB0000715	met-d-Citrate	GCST90200454	6:160159894-160659894	0.4352665035264202	0.5042706219575853	0.388049204700422
MR-link 2	citrate	HMDB0000094	kynurenate	HMDB0000715	met-d-Citrate	GCST90200454	7:72772933-73272933	-0.058312822157955	0.5386433603918463	0.9137904941283558
MR-link 2	citrate	HMDB0000094	kynurenate	HMDB0000715	met-d-Citrate	GCST90200454	8:126256694-126756694	-0.2296362666324211	0.4427550072070343	0.6040026576397409
MR-link 2	citrate	HMDB0000094	kynurenate	HMDB0000715	met-d-Citrate	GCST90200454	9:95648531-96148531	-0.4026504146937549	0.6302281302742913	0.5228904012506842
MR-link 2	citrate	HMDB0000094	kynurenate	HMDB0000715	met-d-Citrate	GCST90200454	10:5959218-6459218	1.3795929052582714	1.0329989653744074	0.1817055404524671
MR-link 2	citrate	HMDB0000094	kynurenate	HMDB0000715	met-d-Citrate	GCST90200454	10:64654071-65607438	0.1907282250514059	0.5534074861247597	0.7303624910830703
MR-link 2	citrate	HMDB0000094	kynurenate	HMDB0000715	met-d-Citrate	GCST90200454	10:94589724-95089724	0.0884837049959693	0.8621960304371523	0.9182598296232092
MR-link 2	citrate	HMDB0000094	kynurenate	HMDB0000715	met-d-Citrate	GCST90200454	11:61356683-61856683	1.0392796500866694	0.6711009046275225	0.1214733220562196
MR-link 2	citrate	HMDB0000094	kynurenate	HMDB0000715	met-d-Citrate	GCST90200454	12:20812570-21569526	1.1015846933552162	0.5552510270489989	0.0472625349406345
MR-link 2	citrate	HMDB0000094	kynurenate	HMDB0000715	met-d-Citrate	GCST90200454	12:120844110-121665390	0.7865763244758119	0.4247747133890888	0.0640618154172407
MR-link 2	citrate	HMDB0000094	kynurenate	HMDB0000715	met-d-Citrate	GCST90200454	14:94594947-95094947	0.1775028465415216	1.1066178002148297	0.8725650277071348
MR-link 2	citrate	HMDB0000094	kynurenate	HMDB0000715	met-d-Citrate	GCST90200454	14:102387585-102887585	0.9178075720856352	0.7450669398213586	0.218006695243908
MR-link 2	citrate	HMDB0000094	kynurenate	HMDB0000715	met-d-Citrate	GCST90200454	15:42429423-42929423	0.8524098973775627	0.5736894575348288	0.1373218373208912
MR-link 2	citrate	HMDB0000094	kynurenate	HMDB0000715	met-d-Citrate	GCST90200454	15:43028726-45186579	1.034472861920496	0.5705379303255214	0.0698081449896091
MR-link 2	citrate	HMDB0000094	kynurenate	HMDB0000715	met-d-Citrate	GCST90200454	16:58436602-58936602	-0.6691845591649664	0.9388182082962798	0.4759728610879811
MR-link 2	citrate	HMDB0000094	kynurenate	HMDB0000715	met-d-Citrate	GCST90200454	17:6092241-7020419	-0.0052243221083582	0.0707138611771277	0.9411060720826304
MR-link 2	citrate	HMDB0000094	kynurenate	HMDB0000715	met-d-Citrate	GCST90200454	17:57343504-58184169	0.355360311655811	0.636467620559283	0.5766176200747029
MR-link 2	citrate	HMDB0000094	kynurenate	HMDB0000715	met-d-Citrate	GCST90200454	18:76910235-77410235	-2.6668825211924	1.4604624117458411	0.0678422012041139
MR-link 2	citrate	HMDB0000094	kynurenate	HMDB0000715	met-d-Citrate	GCST90200454	20:62104494-62604494	1.0448981804620678	0.8214917006265516	0.2033901013096997
MR-link 2	citrate	HMDB0000094	kynurenate	HMDB0000715	met-d-Citrate	GCST90200454	22:18883605-19740639	0.067740569081792	0.2165961046387891	0.7544701233450298
MR-link 2	urate	HMDB0000289	glycohyocholate	HMDB0000138	GCST90200307	GCST90199935	2:207223753-207723753	9.814814813760038e-11	2.358568809498949e-06	0.9999667972832794
MR-link 2	urate	HMDB0000289	glycohyocholate	HMDB0000138	GCST90200307	GCST90199935	4:9672167-10439135	-0.0554474596949182	0.0619621714117054	0.3708620094035172
MR-link 2	urate	HMDB0000289	glycohyocholate	HMDB0000138	GCST90200307	GCST90199935	4:88802323-89302323	0.0542102956152366	0.2094562069577151	0.795778398552905
MR-link 2	urate	HMDB0000289	glycohyocholate	HMDB0000138	GCST90200307	GCST90199935	11:64114866-64614866	-0.2977169926534775	0.2585014551345586	0.2494429939428554
MR-link 2	urate	HMDB0000289	glycohyocholate	HMDB0000138	GCST90200307	GCST90199935	12:114208961-114708961	-0.1875579061871808	0.3160868869925076	0.5529305343216897
MR-link 2	creatinine	HMDB0000562	cysteine	HMDB0000574	met-d-Creatinine	M31453	1:62775942-63275942	-0.1028361693870327	0.5559526800227981	0.8532503056768326
MR-link 2	creatinine	HMDB0000562	cysteine	HMDB0000574	met-d-Creatinine	M31453	1:78344069-78844069	-0.1150306669334405	0.6206172527630222	0.8529554593022809
MR-link 2	creatinine	HMDB0000562	cysteine	HMDB0000574	met-d-Creatinine	M31453	1:150079982-151190625	0.2166844736907077	0.438386485034988	0.6211103776880054
MR-link 2	creatinine	HMDB0000562	cysteine	HMDB0000574	met-d-Creatinine	M31453	1:212502129-213002129	0.0545262847703377	0.7144695942590187	0.9391667801540274
MR-link 2	creatinine	HMDB0000562	cysteine	HMDB0000574	met-d-Creatinine	M31453	2:15538692-16038692	-0.4638799347588822	0.7577782035344659	0.5404332744064404
MR-link 2	creatinine	HMDB0000562	cysteine	HMDB0000574	met-d-Creatinine	M31453	2:18426203-18926203	1.47797500126308	0.7844020924512535	0.0595371383032741
MR-link 2	creatinine	HMDB0000562	cysteine	HMDB0000574	met-d-Creatinine	M31453	2:54331356-54831356	0.0954702157006885	0.8021947450664259	0.9052664267737516
MR-link 2	creatinine	HMDB0000562	cysteine	HMDB0000574	met-d-Creatinine	M31453	2:73303397-74097901	-1.961815593075004	0.8212466509000622	0.0169022918212844
MR-link 2	creatinine	HMDB0000562	cysteine	HMDB0000574	met-d-Creatinine	M31453	2:121056440-121556440	-0.0408100654309901	0.7903587044653048	0.9588196377027856
MR-link 2	creatinine	HMDB0000562	cysteine	HMDB0000574	met-d-Creatinine	M31453	2:176734544-177234544	0.4271131327132927	0.4755914885455629	0.3691497061139098
MR-link 2	creatinine	HMDB0000562	cysteine	HMDB0000574	met-d-Creatinine	M31453	2:211293055-211793055	0.0901437630584201	0.5770934484313478	0.8758729641200443
MR-link 2	creatinine	HMDB0000562	cysteine	HMDB0000574	met-d-Creatinine	M31453	2:217394852-217894852	-0.0214539881918196	0.5767543005131963	0.9703272967932146
MR-link 2	creatinine	HMDB0000562	cysteine	HMDB0000574	met-d-Creatinine	M31453	2:220108198-220608198	0.5225021995502406	0.6490634966114293	0.4208142700129371
MR-link 2	creatinine	HMDB0000562	cysteine	HMDB0000574	met-d-Creatinine	M31453	3:38187471-38687471	0.1966533262850948	0.7199576254526502	0.7847412218750126
MR-link 2	creatinine	HMDB0000562	cysteine	HMDB0000574	met-d-Creatinine	M31453	3:121465319-121965319	0.3759029905969128	0.7457245266320295	0.614206883914477
MR-link 2	creatinine	HMDB0000562	cysteine	HMDB0000574	met-d-Creatinine	M31453	3:141462708-141962708	0.9532903909848214	0.5937035290829283	0.1083470118037654
MR-link 2	creatinine	HMDB0000562	cysteine	HMDB0000574	met-d-Creatinine	M31453	3:185024780-185524780	-0.5544526695104497	0.9016784642805749	0.5386130120871914
MR-link 2	creatinine	HMDB0000562	cysteine	HMDB0000574	met-d-Creatinine	M31453	4:76880934-77664144	-0.1904959457794074	0.2751152584191818	0.4886721523408378
MR-link 2	creatinine	HMDB0000562	cysteine	HMDB0000574	met-d-Creatinine	M31453	4:103323863-104102802	-0.8791749863931704	0.5995049849164045	0.1425117007033739
MR-link 2	creatinine	HMDB0000562	cysteine	HMDB0000574	met-d-Creatinine	M31453	5:39144851-39644851	-0.0293238462459535	0.420154478604938	0.9443584098407892
MR-link 2	creatinine	HMDB0000562	cysteine	HMDB0000574	met-d-Creatinine	M31453	5:53045546-53835870	-0.016980112830585	0.4986093001743166	0.9728333354498596
MR-link 2	creatinine	HMDB0000562	cysteine	HMDB0000574	met-d-Creatinine	M31453	5:176565124-177065124	0.5916711127211347	0.4606638231313872	0.1990062096594589
MR-link 2	creatinine	HMDB0000562	cysteine	HMDB0000574	met-d-Creatinine	M31453	6:43556335-44056335	0.5042677136381694	0.6073279500682475	0.406366101198567
MR-link 2	creatinine	HMDB0000562	cysteine	HMDB0000574	met-d-Creatinine	M31453	6:108750742-109250742	0.1238892495781524	0.6013506487436864	0.8367766020167255
MR-link 2	creatinine	HMDB0000562	cysteine	HMDB0000574	met-d-Creatinine	M31453	6:133547208-134047208	-0.158192339710393	0.6169042238735635	0.7976193390759907
MR-link 2	creatinine	HMDB0000562	cysteine	HMDB0000574	met-d-Creatinine	M31453	6:160418389-160927934	0.7290780777220536	0.3048152273903073	0.0167628265391833
MR-link 2	creatinine	HMDB0000562	cysteine	HMDB0000574	met-d-Creatinine	M31453	7:25488956-25988956	0.4997701036826951	0.6790956347173982	0.4617703834290727
MR-link 2	creatinine	HMDB0000562	cysteine	HMDB0000574	met-d-Creatinine	M31453	7:76984640-77791673	-1.2367794865910988	0.7779320813687465	0.1118732091582681
MR-link 2	creatinine	HMDB0000562	cysteine	HMDB0000574	met-d-Creatinine	M31453	7:128492221-128992221	0.3843022675956059	0.7172164842091836	0.592079748216692
MR-link 2	creatinine	HMDB0000562	cysteine	HMDB0000574	met-d-Creatinine	M31453	7:151165041-151665041	0.2069011464540041	0.3753968340068498	0.581528695128038
MR-link 2	creatinine	HMDB0000562	cysteine	HMDB0000574	met-d-Creatinine	M31453	7:155370831-155870831	-0.0912180881494376	0.5472568430565786	0.8676199486163034
MR-link 2	creatinine	HMDB0000562	cysteine	HMDB0000574	met-d-Creatinine	M31453	8:8031142-9250941	0.0116591290988124	0.5670889461314551	0.983596958046814
MR-link 2	creatinine	HMDB0000562	cysteine	HMDB0000574	met-d-Creatinine	M31453	8:10561829-11945872	0.3629079955452294	0.6374609217099626	0.5691509778569266
MR-link 2	creatinine	HMDB0000562	cysteine	HMDB0000574	met-d-Creatinine	M31453	8:19609539-20109539	0.2599282335867718	0.8461428740368923	0.7586973137297645
MR-link 2	creatinine	HMDB0000562	cysteine	HMDB0000574	met-d-Creatinine	M31453	8:23527006-24027006	0.5031537817072045	0.6584582363065792	0.4447842653971312
MR-link 2	creatinine	HMDB0000562	cysteine	HMDB0000574	met-d-Creatinine	M31453	9:71184707-71684707	-0.0506808520720461	0.5245637496179978	0.9230319540926092
MR-link 2	creatinine	HMDB0000562	cysteine	HMDB0000574	met-d-Creatinine	M31453	10:52398454-52898454	0.0805991356063602	0.7014340461259666	0.9085194540181094
MR-link 2	creatinine	HMDB0000562	cysteine	HMDB0000574	met-d-Creatinine	M31453	11:15629946-16129946	-0.0176180120673466	0.654129659649953	0.9785127608014882
MR-link 2	creatinine	HMDB0000562	cysteine	HMDB0000574	met-d-Creatinine	M31453	11:30504837-31294673	-0.8248126807555951	0.4020720553616712	0.040227508985303
MR-link 2	creatinine	HMDB0000562	cysteine	HMDB0000574	met-d-Creatinine	M31453	11:116373213-117240760	0.3210301462275983	0.4130395356940149	0.4370181900648612
MR-link 2	creatinine	HMDB0000562	cysteine	HMDB0000574	met-d-Creatinine	M31453	15:41118334-41871842	1.623258926553513	0.7309332199250761	0.0263642851600868
MR-link 2	creatinine	HMDB0000562	cysteine	HMDB0000574	met-d-Creatinine	M31453	15:45400360-46179051	-0.1347919465675045	0.3180010717435628	0.6716587151802462
MR-link 2	creatinine	HMDB0000562	cysteine	HMDB0000574	met-d-Creatinine	M31453	15:53700578-54200578	-0.1958780639393065	0.5078426030402748	0.6997142365486557
MR-link 2	creatinine	HMDB0000562	cysteine	HMDB0000574	met-d-Creatinine	M31453	15:76097375-76597375	0.4332403343710999	0.5175515012024865	0.4025385620140871
MR-link 2	creatinine	HMDB0000562	cysteine	HMDB0000574	met-d-Creatinine	M31453	16:20142332-21335139	0.3631532554472588	0.3416630740936868	0.2878278685328448
MR-link 2	creatinine	HMDB0000562	cysteine	HMDB0000574	met-d-Creatinine	M31453	16:89453424-89953424	-0.9247396085624584	1.010603425343321	0.3601721637464586
MR-link 2	creatinine	HMDB0000562	cysteine	HMDB0000574	met-d-Creatinine	M31453	17:19176536-19724875	0.3126907206836661	0.938309088407463	0.7389462083192289
MR-link 2	creatinine	HMDB0000562	cysteine	HMDB0000574	met-d-Creatinine	M31453	17:37200083-37954217	0.2463476559934758	0.4890872710673121	0.6144802591744976
MR-link 2	creatinine	HMDB0000562	cysteine	HMDB0000574	met-d-Creatinine	M31453	17:58690466-59700441	0.3827592612938222	0.5221849091456892	0.4635610890762281
MR-link 2	creatinine	HMDB0000562	cysteine	HMDB0000574	met-d-Creatinine	M31453	19:32940263-33709298	-0.3034467403523933	0.6316747777675714	0.6309540496872271
MR-link 2	creatinine	HMDB0000562	cysteine	HMDB0000574	met-d-Creatinine	M31453	20:32653904-33537782	0.2496223672059437	0.5713880516131337	0.6622055420223528
MR-link 2	creatinine	HMDB0000562	cysteine	HMDB0000574	met-d-Creatinine	M31453	22:38345240-38845240	0.7254181013478281	0.8370012111620443	0.3861135088536858
MR-link 2	acetone	HMDB0001659	tryptophan	HMDB0000929	met-d-Acetone	GCST90200441	1:120074995-120574995	-0.0420187131309271	0.7647744591651896	0.9561841766268808
MR-link 2	acetone	HMDB0001659	tryptophan	HMDB0000929	met-d-Acetone	GCST90200441	5:41206969-43455198	-0.4590495022023612	0.3170061219550723	0.1475953159202123
MR-link 2	acetone	HMDB0001659	tryptophan	HMDB0000929	met-d-Acetone	GCST90200441	6:166522838-167022838	-0.7070216011215306	1.104166325516032	0.5219635097151628
MR-link 2	acetone	HMDB0001659	tryptophan	HMDB0000929	met-d-Acetone	GCST90200441	8:126241733-126741733	-1.821099003346612	0.7394846805488919	0.0137910801729917
MR-link 2	acetone	HMDB0001659	tryptophan	HMDB0000929	met-d-Acetone	GCST90200441	10:135065795-135607239	0.4639394591720294	0.3785049547115769	0.2203056862750928
MR-link 2	acetone	HMDB0001659	tryptophan	HMDB0000929	met-d-Acetone	GCST90200441	11:116461180-116961180	0.0213559205535967	0.8806794349570218	0.9806536989566722
MR-link 2	acetone	HMDB0001659	tryptophan	HMDB0000929	met-d-Acetone	GCST90200441	12:122365033-122865033	-0.7781269226868059	0.594087035408336	0.1902682172400836
MR-link 2	acetone	HMDB0001659	tryptophan	HMDB0000929	met-d-Acetone	GCST90200441	12:123068455-124007504	-1.506772744212603	0.758594872517175	0.0470035703351663
MR-link 2	acetone	HMDB0001659	tryptophan	HMDB0000929	met-d-Acetone	GCST90200441	13:42058883-42558883	-0.3555015661856094	0.7145245397519121	0.6188112364984061
MR-link 2	acetone	HMDB0001659	tryptophan	HMDB0000929	met-d-Acetone	GCST90200441	17:6935779-7435779	-0.5349420870767547	0.5081420884275043	0.292459642916627
MR-link 2	acetone	HMDB0001659	tryptophan	HMDB0000929	met-d-Acetone	GCST90200441	19:45929043-46429043	1.2412410895155597	0.751513077811113	0.0986046956196161
MR-link 2	beta-citrylglutamate	HMDB0241915	acetoacetate	HMDB0000060	GCST90199911	met-d-Acetoacetate	3:183486882-183986882	0.0343248096132492	0.0347893471210276	0.3238156552897648
MR-link 2	beta-citrylglutamate	HMDB0241915	acetoacetate	HMDB0000060	GCST90199911	met-d-Acetoacetate	11:88203934-92094388	-0.0093768442767885	0.00673837850549	0.1640562954572767
MR-link 2	glutamine	HMDB0000641	docosahexaenoate (dha; 22:6n3)	HMDB0002183	met-d-Gln	GCST90199651	1:213912734-214412734	-0.942865791701397	0.5047157490036145	0.0617463937726097
MR-link 2	glutamine	HMDB0000641	docosahexaenoate (dha; 22:6n3)	HMDB0002183	met-d-Gln	GCST90199651	2:26939063-28767861	-0.027394553418357	0.2369758323544907	0.9079690705994744
MR-link 2	glutamine	HMDB0000641	docosahexaenoate (dha; 22:6n3)	HMDB0002183	met-d-Gln	GCST90199651	2:190998205-192033792	-0.1104513104825782	0.2637355123773209	0.6753654145419121
MR-link 2	glutamine	HMDB0000641	docosahexaenoate (dha; 22:6n3)	HMDB0002183	met-d-Gln	GCST90199651	2:211168890-211668890	-0.1214525693749773	0.5268707225836454	0.8176901862821219
MR-link 2	glutamine	HMDB0000641	docosahexaenoate (dha; 22:6n3)	HMDB0002183	met-d-Gln	GCST90199651	3:38941335-39441335	-0.5463860137921623	0.8271419201793312	0.5088874343703735
MR-link 2	glutamine	HMDB0000641	docosahexaenoate (dha; 22:6n3)	HMDB0002183	met-d-Gln	GCST90199651	3:52085887-52937605	-0.3497929798899679	0.7156064564911201	0.624978802111609
MR-link 2	glutamine	HMDB0000641	docosahexaenoate (dha; 22:6n3)	HMDB0002183	met-d-Gln	GCST90199651	3:121763465-122263465	-0.7053286870602853	0.780763101796101	0.3663222693157599
MR-link 2	glutamine	HMDB0000641	docosahexaenoate (dha; 22:6n3)	HMDB0002183	met-d-Gln	GCST90199651	3:159689586-160441236	-0.3713171522584794	0.3955749597258087	0.3478965592097502
MR-link 2	glutamine	HMDB0000641	docosahexaenoate (dha; 22:6n3)	HMDB0002183	met-d-Gln	GCST90199651	4:17991903-18491903	-0.218619885982078	0.7679706734719098	0.7758953060906161
MR-link 2	glutamine	HMDB0000641	docosahexaenoate (dha; 22:6n3)	HMDB0002183	met-d-Gln	GCST90199651	5:55611894-56111894	-0.6985841885302084	1.875242089514402	0.7094981795552652
MR-link 2	glutamine	HMDB0000641	docosahexaenoate (dha; 22:6n3)	HMDB0002183	met-d-Gln	GCST90199651	5:127968645-128468645	0.1215923488108489	1.9813364955216504	0.9510654570238968
MR-link 2	glutamine	HMDB0000641	docosahexaenoate (dha; 22:6n3)	HMDB0002183	met-d-Gln	GCST90199651	5:174698943-175198943	-0.6346243814531447	0.8461691452466659	0.4532564681443
MR-link 2	glutamine	HMDB0000641	docosahexaenoate (dha; 22:6n3)	HMDB0002183	met-d-Gln	GCST90199651	6:20425792-20925792	0.2674049937018655	0.7215696292181872	0.710944474991765
MR-link 2	glutamine	HMDB0000641	docosahexaenoate (dha; 22:6n3)	HMDB0002183	met-d-Gln	GCST90199651	6:56020405-56520405	0.0678868979837371	0.8373463967619257	0.9353832201663166
MR-link 2	glutamine	HMDB0000641	docosahexaenoate (dha; 22:6n3)	HMDB0002183	met-d-Gln	GCST90199651	6:126492728-127693092	0.463492306605852	0.4901453578945257	0.344341343077817
MR-link 2	glutamine	HMDB0000641	docosahexaenoate (dha; 22:6n3)	HMDB0002183	met-d-Gln	GCST90199651	6:131635614-132135614	0.2309544415596888	0.6808202952241739	0.7344367223771598
MR-link 2	glutamine	HMDB0000641	docosahexaenoate (dha; 22:6n3)	HMDB0002183	met-d-Gln	GCST90199651	7:1635600-2135600	1.5176433078090907	0.9295113548263628	0.1025252894014194
MR-link 2	glutamine	HMDB0000641	docosahexaenoate (dha; 22:6n3)	HMDB0002183	met-d-Gln	GCST90199651	7:72772933-73272933	-0.3553503275662364	0.3087979235749183	0.2498336115014388
MR-link 2	glutamine	HMDB0000641	docosahexaenoate (dha; 22:6n3)	HMDB0002183	met-d-Gln	GCST90199651	8:17124777-17669461	0.1085316001323614	0.4689916737732504	0.8169925920614933
MR-link 2	glutamine	HMDB0000641	docosahexaenoate (dha; 22:6n3)	HMDB0002183	met-d-Gln	GCST90199651	8:126231747-126731747	-2.287073261334333	0.7519241652579057	0.0023530284377446
MR-link 2	glutamine	HMDB0000641	docosahexaenoate (dha; 22:6n3)	HMDB0002183	met-d-Gln	GCST90199651	9:4040541-4540541	-0.1657220715842383	0.5776838747526443	0.7742093456200204
MR-link 2	glutamine	HMDB0000641	docosahexaenoate (dha; 22:6n3)	HMDB0002183	met-d-Gln	GCST90199651	9:21884172-22384172	0.6964975097816732	0.622753190202378	0.2633891049829979
MR-link 2	glutamine	HMDB0000641	docosahexaenoate (dha; 22:6n3)	HMDB0002183	met-d-Gln	GCST90199651	10:22676227-23176227	1.3239307996246763	1.3349766635772904	0.3213313019199239
MR-link 2	glutamine	HMDB0000641	docosahexaenoate (dha; 22:6n3)	HMDB0002183	met-d-Gln	GCST90199651	10:98828483-99609412	0.0142942354065654	0.1993090034145144	0.9428255632732956
MR-link 2	glutamine	HMDB0000641	docosahexaenoate (dha; 22:6n3)	HMDB0002183	met-d-Gln	GCST90199651	10:114535278-115035278	-1.1958099157509876	0.72850074263351	0.1007005154649831
MR-link 2	glutamine	HMDB0000641	docosahexaenoate (dha; 22:6n3)	HMDB0002183	met-d-Gln	GCST90199651	11:8005408-8505408	0.1964115849243392	0.3299097133724986	0.5516098702826177
MR-link 2	glutamine	HMDB0000641	docosahexaenoate (dha; 22:6n3)	HMDB0002183	met-d-Gln	GCST90199651	11:73860169-74360169	-0.1113278715808979	0.5599462305458127	0.8424044418523653
MR-link 2	glutamine	HMDB0000641	docosahexaenoate (dha; 22:6n3)	HMDB0002183	met-d-Gln	GCST90199651	12:4051876-4551876	-0.085932238000447	0.6346169476692051	0.8922892664759441
MR-link 2	glutamine	HMDB0000641	docosahexaenoate (dha; 22:6n3)	HMDB0002183	met-d-Gln	GCST90199651	12:46377388-47736079	0.135307308001567	0.2057616913065721	0.5108001306893527
MR-link 2	glutamine	HMDB0000641	docosahexaenoate (dha; 22:6n3)	HMDB0002183	met-d-Gln	GCST90199651	12:55949170-57674145	-0.1114285183967204	0.077154595761643	0.1486759778233792
MR-link 2	glutamine	HMDB0000641	docosahexaenoate (dha; 22:6n3)	HMDB0002183	met-d-Gln	GCST90199651	12:57753270-58582050	-0.4707513373336707	0.2761277795983763	0.0882258543820631
MR-link 2	glutamine	HMDB0000641	docosahexaenoate (dha; 22:6n3)	HMDB0002183	met-d-Gln	GCST90199651	12:59330993-60240767	-0.4537142141315747	0.2895151760728348	0.1170792259977629
MR-link 2	glutamine	HMDB0000641	docosahexaenoate (dha; 22:6n3)	HMDB0002183	met-d-Gln	GCST90199651	14:21242229-21782312	0.0825881468206281	0.2973496610940945	0.7812061385081396
MR-link 2	glutamine	HMDB0000641	docosahexaenoate (dha; 22:6n3)	HMDB0002183	met-d-Gln	GCST90199651	14:74940531-75440531	0.2415615073761794	0.6782718441358639	0.7217337655038583
MR-link 2	glutamine	HMDB0000641	docosahexaenoate (dha; 22:6n3)	HMDB0002183	met-d-Gln	GCST90199651	14:94594947-95094947	0.4478610185490066	0.7904971322737845	0.5710157683081536
MR-link 2	glutamine	HMDB0000641	docosahexaenoate (dha; 22:6n3)	HMDB0002183	met-d-Gln	GCST90199651	14:100545139-101045139	1.909546411106124	0.7309662479240545	0.0089919719700423
MR-link 2	glutamine	HMDB0000641	docosahexaenoate (dha; 22:6n3)	HMDB0002183	met-d-Gln	GCST90199651	16:70118909-70618909	-0.113787896649583	0.7332141819652257	0.8766711147232933
MR-link 2	glutamine	HMDB0000641	docosahexaenoate (dha; 22:6n3)	HMDB0002183	met-d-Gln	GCST90199651	17:6935779-7435779	-0.4368481009429653	0.7940493936198868	0.5822149166238367
MR-link 2	glutamine	HMDB0000641	docosahexaenoate (dha; 22:6n3)	HMDB0002183	met-d-Gln	GCST90199651	17:25345818-25845818	-1.655393075410816	0.7035875421449128	0.0186332007364086
MR-link 2	glutamine	HMDB0000641	docosahexaenoate (dha; 22:6n3)	HMDB0002183	met-d-Gln	GCST90199651	18:31306350-31806350	0.3746869931482885	0.6723996358042985	0.5773644592262817
MR-link 2	glutamine	HMDB0000641	docosahexaenoate (dha; 22:6n3)	HMDB0002183	met-d-Gln	GCST90199651	22:44074730-44574730	-1.3197076367749985	0.8359633088423524	0.1144124721828765
MR-link 2	phenylalanine	HMDB0000159	biliverdin	HMDB0001008	met-d-Phe	M02137	6:17868392-18368392	0.7499517384256742	1.0756776118404352	0.4856838589213705
MR-link 2	phenylalanine	HMDB0000159	biliverdin	HMDB0001008	met-d-Phe	M02137	11:57019429-57519429	-0.0666129240833365	0.4083015608520927	0.8704031782123961
MR-link 2	phenylalanine	HMDB0000159	biliverdin	HMDB0001008	met-d-Phe	M02137	12:56671418-57171418	0.5088568395781302	0.7323072571856948	0.4871380622851619
MR-link 2	phenylalanine	HMDB0000159	biliverdin	HMDB0001008	met-d-Phe	M02137	12:102890425-104124563	-0.0293713601410393	0.1269810244315652	0.8170777751760963
MR-link 2	phenylalanine	HMDB0000159	biliverdin	HMDB0001008	met-d-Phe	M02137	14:55161744-55661744	-0.2882316523960692	0.3846283916692025	0.4536300376353132
MR-link 2	phenylalanine	HMDB0000159	biliverdin	HMDB0001008	met-d-Phe	M02137	16:16004626-16504626	-1.0960775892322183	0.9588572724604396	0.2529936794646945
MR-link 2	histidine	HMDB0000177	creatine	HMDB0000064	GCST90200377	GCST90200323	2:211293055-211793055	-2.284080140358153	0.5879167677441556	0.0001023130553157
MR-link 2	histidine	HMDB0000177	creatine	HMDB0000064	GCST90200377	GCST90200323	12:96129884-96629884	0.1533106197892231	0.1725560395020094	0.374288748463398
MR-link 2	leucine	HMDB0000687	hypoxanthine	HMDB0000157	met-d-Leu	M03127	2:27480940-28253616	-0.2239939419488206	0.3657773588626155	0.5402878124756736
MR-link 2	leucine	HMDB0000687	hypoxanthine	HMDB0000157	met-d-Leu	M03127	2:64975088-65475088	1.881246629797708	1.3239999831994784	0.1553513114099918
MR-link 2	leucine	HMDB0000687	hypoxanthine	HMDB0000157	met-d-Leu	M03127	2:165251927-165751927	0.1825617414913815	0.5634376214582422	0.7459273490486107
MR-link 2	leucine	HMDB0000687	hypoxanthine	HMDB0000157	met-d-Leu	M03127	3:135548658-136048658	-0.8643143950512044	0.8449577897882862	0.3063511719127977
MR-link 2	leucine	HMDB0000687	hypoxanthine	HMDB0000157	met-d-Leu	M03127	4:88670985-89475171	-0.0496614306060018	0.1485724597654028	0.7381854019399247
MR-link 2	leucine	HMDB0000687	hypoxanthine	HMDB0000157	met-d-Leu	M03127	8:76204025-76704025	-0.3301419487339755	0.993048227948062	0.7395471583042086
MR-link 2	leucine	HMDB0000687	hypoxanthine	HMDB0000157	met-d-Leu	M03127	12:56220625-57115338	0.7775227372810853	0.443945643906232	0.0798784534552989
MR-link 2	leucine	HMDB0000687	hypoxanthine	HMDB0000157	met-d-Leu	M03127	12:111660219-112160219	2.011220727482784	1.4514319398803068	0.1658445290495837
MR-link 2	leucine	HMDB0000687	hypoxanthine	HMDB0000157	met-d-Leu	M03127	16:69315747-70908300	-0.0147853827148197	0.2609505996491084	0.954816277083418
MR-link 2	leucine	HMDB0000687	hypoxanthine	HMDB0000157	met-d-Leu	M03127	16:71899923-72399923	-0.4038263000725791	0.4349732219479028	0.3532035031352015
MR-link 2	leucine	HMDB0000687	hypoxanthine	HMDB0000157	met-d-Leu	M03127	19:49054215-49554215	0.229432015352777	0.5090503039792739	0.65220147291234
MR-link 2	leucine	HMDB0000687	hypoxanthine	HMDB0000157	met-d-Leu	M03127	22:18665282-19165282	-0.3723949836169404	0.6488776375857344	0.5660311893210996
MR-link 2	acetoacetate	HMDB0000060	spermidine	HMDB0001257	met-d-Acetoacetate	bioa_033	5:41395751-42449922	0.3725423431871455	0.2476938078372987	0.1325700818331412
MR-link 2	acetoacetate	HMDB0000060	spermidine	HMDB0001257	met-d-Acetoacetate	bioa_033	6:166525103-167025103	-0.0608998116884644	0.6355814907908518	0.9236655405693606
MR-link 2	acetoacetate	HMDB0000060	spermidine	HMDB0001257	met-d-Acetoacetate	bioa_033	8:8933102-9433102	-0.1384620033295029	0.4270100765713975	0.7457417040100617
MR-link 2	acetoacetate	HMDB0000060	spermidine	HMDB0001257	met-d-Acetoacetate	bioa_033	10:113686244-114186244	-0.986050968836098	0.4247313765451524	0.0202551684961164
MR-link 2	acetoacetate	HMDB0000060	spermidine	HMDB0001257	met-d-Acetoacetate	bioa_033	11:116373213-116873213	0.3827679600978853	0.3029345977990696	0.2063975775236273
MR-link 2	acetoacetate	HMDB0000060	spermidine	HMDB0001257	met-d-Acetoacetate	bioa_033	12:122333527-122833527	-0.447541647030509	0.3898802585660521	0.2510118621245099
MR-link 2	isoleucine	HMDB0000172	anthranilate	HMDB0001123	met-d-Ile	GCST90200324	2:27480940-28253174	-0.2641372233024772	0.6810820840534201	0.6981492769942752
MR-link 2	isoleucine	HMDB0000172	anthranilate	HMDB0001123	met-d-Ile	GCST90200324	2:165251927-165751927	-0.638292963960729	0.8815631225713428	0.469036999555013
MR-link 2	isoleucine	HMDB0000172	anthranilate	HMDB0001123	met-d-Ile	GCST90200324	4:88890833-89475171	0.168981276263153	0.2239944826135296	0.4506095041823705
MR-link 2	isoleucine	HMDB0000172	anthranilate	HMDB0001123	met-d-Ile	GCST90200324	8:76193463-76693463	0.2161177593999445	0.8939694052897834	0.8089733156562046
MR-link 2	isoleucine	HMDB0000172	anthranilate	HMDB0001123	met-d-Ile	GCST90200324	12:56611458-57111458	0.694665416195656	0.5058625587520305	0.1696809945803764
MR-link 2	isoleucine	HMDB0000172	anthranilate	HMDB0001123	met-d-Ile	GCST90200324	16:69331471-69831471	0.6300618154861946	0.6605630106479713	0.3401720011298625
MR-link 2	isoleucine	HMDB0000172	anthranilate	HMDB0001123	met-d-Ile	GCST90200324	16:69865519-70914672	0.6190901622572674	0.4766554163996829	0.1940052957085002
MR-link 2	isoleucine	HMDB0000172	anthranilate	HMDB0001123	met-d-Ile	GCST90200324	17:6935779-7435779	-1.4959112319034622	0.6586863653946209	0.0231438077868227
MR-link 2	isoleucine	HMDB0000172	anthranilate	HMDB0001123	met-d-Ile	GCST90200324	19:49069664-49569664	0.5692533422149859	0.3704663028077522	0.1243947178886195
MR-link 2	phenylalanine	HMDB0000159	urate	HMDB0000289	met-d-Phe	GCST90200307	2:211293055-211793055	0.8292110655247169	0.6675599540661282	0.2141804120263777
MR-link 2	phenylalanine	HMDB0000159	urate	HMDB0000289	met-d-Phe	GCST90200307	6:17868392-18368392	1.6020966343957714	1.191050646032276	0.1785890366221915
MR-link 2	phenylalanine	HMDB0000159	urate	HMDB0000289	met-d-Phe	GCST90200307	11:57019429-57519429	-0.1493234454557135	0.3921013610628754	0.703330373261355
MR-link 2	phenylalanine	HMDB0000159	urate	HMDB0000289	met-d-Phe	GCST90200307	12:56671418-57171418	1.3363236617197105	0.8184730229076238	0.1025313985970127
MR-link 2	phenylalanine	HMDB0000159	urate	HMDB0000289	met-d-Phe	GCST90200307	12:102211009-102721004	0.1120177327174049	0.3643665990933204	0.7585150329105148
MR-link 2	phenylalanine	HMDB0000159	urate	HMDB0000289	met-d-Phe	GCST90200307	12:102890425-104124563	-0.0909025939048593	0.0849999141508532	0.2848699374414568
MR-link 2	phenylalanine	HMDB0000159	urate	HMDB0000289	met-d-Phe	GCST90200307	12:104125826-104625826	-1.6943747798995492	0.5420682209275581	0.0017734664706841
MR-link 2	phenylalanine	HMDB0000159	urate	HMDB0000289	met-d-Phe	GCST90200307	14:55161744-55661744	-0.2805919763937518	0.3351654888810514	0.4024945293273488
MR-link 2	phenylalanine	HMDB0000159	urate	HMDB0000289	met-d-Phe	GCST90200307	14:55670870-56170870	-0.0676031052422	0.5225125509893046	0.8970563190934893
MR-link 2	phenylalanine	HMDB0000159	urate	HMDB0000289	met-d-Phe	GCST90200307	16:16004626-16504626	0.3403564779875148	0.6005085510089876	0.5708633871346802
MR-link 2	ornithine	HMDB0000214	valine	HMDB0000883	bioa_014	met-d-Val	2:219037276-219805573	0.031617864020767	0.1757544901230088	0.857232722380151
MR-link 2	ornithine	HMDB0000214	valine	HMDB0000883	bioa_014	met-d-Val	4:144415809-145209327	0.1834237377105184	0.1195577786391899	0.1249841733235996
MR-link 2	ornithine	HMDB0000214	valine	HMDB0000883	bioa_014	met-d-Val	6:131638147-132138147	0.1111890971039865	0.0758774123114241	0.1428177932844605
MR-link 2	ornithine	HMDB0000214	valine	HMDB0000883	bioa_014	met-d-Val	9:135887106-136387106	-0.250186710692925	0.0981715443391898	0.0108198250912808
MR-link 2	ornithine	HMDB0000214	valine	HMDB0000883	bioa_014	met-d-Val	10:97138162-97638162	-0.0961456401608302	0.0861361185558868	0.2643340273555882
MR-link 2	ornithine	HMDB0000214	valine	HMDB0000883	bioa_014	met-d-Val	12:46964292-47464292	0.3377471690343626	0.1329940673953331	0.0110990203623282
MR-link 2	ornithine	HMDB0000214	valine	HMDB0000883	bioa_014	met-d-Val	12:132819894-133319894	0.0826300614816515	0.0869904649444194	0.3421758085829902
MR-link 2	ornithine	HMDB0000214	valine	HMDB0000883	bioa_014	met-d-Val	16:68152686-68652686	-0.0390789482869221	0.2840051831616096	0.8905570144788723
MR-link 2	ornithine	HMDB0000214	valine	HMDB0000883	bioa_014	met-d-Val	19:12789284-13289284	0.1088528489850891	0.0648344953276566	0.0931648760309935
MR-link 2	leucine	HMDB0000687	uridine	HMDB0000296	met-d-Leu	M00606	2:27480940-28253616	0.2583351896974857	0.3491467845016667	0.4593580954863154
MR-link 2	leucine	HMDB0000687	uridine	HMDB0000296	met-d-Leu	M00606	2:64975088-65475088	0.5710535319148332	1.093232587394142	0.6014244399120259
MR-link 2	leucine	HMDB0000687	uridine	HMDB0000296	met-d-Leu	M00606	2:165251927-165751927	-0.1245401155493516	0.5211259113816787	0.811118940664286
MR-link 2	leucine	HMDB0000687	uridine	HMDB0000296	met-d-Leu	M00606	3:135548658-136048658	-0.7337432243494226	0.8376413046253176	0.3810498667314479
MR-link 2	leucine	HMDB0000687	uridine	HMDB0000296	met-d-Leu	M00606	4:88670985-89475171	-0.1023245414462149	0.1438872111886737	0.476994943852251
MR-link 2	leucine	HMDB0000687	uridine	HMDB0000296	met-d-Leu	M00606	8:76204025-76704025	0.7137245538544815	0.856271806312423	0.404548311629598
MR-link 2	leucine	HMDB0000687	uridine	HMDB0000296	met-d-Leu	M00606	12:56220625-57115338	0.6589643773513642	0.4430347022394022	0.1369124373099301
MR-link 2	leucine	HMDB0000687	uridine	HMDB0000296	met-d-Leu	M00606	12:111660219-112160219	-0.3550679668313972	0.7621136650296931	0.6412878228964134
MR-link 2	leucine	HMDB0000687	uridine	HMDB0000296	met-d-Leu	M00606	16:69315747-70908300	-0.0644709013572905	0.2769072559617092	0.8158973847009434
MR-link 2	leucine	HMDB0000687	uridine	HMDB0000296	met-d-Leu	M00606	16:71899923-72399923	0.3077711368506576	0.4440165444429316	0.4882139115511104
MR-link 2	leucine	HMDB0000687	uridine	HMDB0000296	met-d-Leu	M00606	19:49054215-49554215	-0.2762142005829039	0.520033439745241	0.5953169180001592
MR-link 2	leucine	HMDB0000687	uridine	HMDB0000296	met-d-Leu	M00606	22:18665282-19165282	0.1910951198085822	0.8021356175544059	0.8117004364643059
MR-link 2	tyrosine	HMDB0000158	glucose	HMDB0000122	met-d-Tyr	M20489	3:135701113-136607693	-0.2870940080916929	0.5566287802691714	0.6060130724392396
MR-link 2	tyrosine	HMDB0000158	glucose	HMDB0000122	met-d-Tyr	M20489	3:186140627-186640627	-1.1727235037243824	0.7630007846854865	0.1242961023846982
MR-link 2	tyrosine	HMDB0000158	glucose	HMDB0000122	met-d-Tyr	M20489	4:99789651-100289651	0.0290089308941947	0.4591688491411251	0.9496255239541346
MR-link 2	tyrosine	HMDB0000158	glucose	HMDB0000122	met-d-Tyr	M20489	5:89941256-90441256	-0.1352813573925319	1.0557143398050464	0.8980365909727097
MR-link 2	tyrosine	HMDB0000158	glucose	HMDB0000122	met-d-Tyr	M20489	6:43031486-43531486	0.8999158281754921	0.6486006818937109	0.1652976283325169
MR-link 2	tyrosine	HMDB0000158	glucose	HMDB0000122	met-d-Tyr	M20489	6:110683901-112778738	0.0175371450811718	0.1031627499677521	0.8650141191523215
MR-link 2	tyrosine	HMDB0000158	glucose	HMDB0000122	met-d-Tyr	M20489	7:27916442-28416442	-0.6438607250855992	0.7982775003506599	0.4199185653291859
MR-link 2	tyrosine	HMDB0000158	glucose	HMDB0000122	met-d-Tyr	M20489	8:126236230-126736230	-0.283601691338042	0.4234916177419028	0.5030650788692399
MR-link 2	tyrosine	HMDB0000158	glucose	HMDB0000122	met-d-Tyr	M20489	9:21884651-22384651	0.3900118423489486	0.9200533356475904	0.6716377664733408
MR-link 2	tyrosine	HMDB0000158	glucose	HMDB0000122	met-d-Tyr	M20489	10:64760672-65511176	0.0530029126915018	0.4740195470833079	0.9109693962390912
MR-link 2	tyrosine	HMDB0000158	glucose	HMDB0000122	met-d-Tyr	M20489	11:61320783-61820783	-0.5248467724938006	0.5194105168988452	0.3122719840380984
MR-link 2	tyrosine	HMDB0000158	glucose	HMDB0000122	met-d-Tyr	M20489	12:21081549-21581549	0.2090330129037048	0.3431625614524958	0.5424336350968267
MR-link 2	tyrosine	HMDB0000158	glucose	HMDB0000122	met-d-Tyr	M20489	12:46690648-47449549	-0.08080864302144	0.5924383509445654	0.8915050043574564
MR-link 2	tyrosine	HMDB0000158	glucose	HMDB0000122	met-d-Tyr	M20489	12:56615040-57115040	0.2712433970972632	0.3364370611086069	0.4201141072210923
MR-link 2	tyrosine	HMDB0000158	glucose	HMDB0000122	met-d-Tyr	M20489	12:59740603-60240603	0.0958872690865128	0.731023421166656	0.8956419885918024
MR-link 2	tyrosine	HMDB0000158	glucose	HMDB0000122	met-d-Tyr	M20489	12:121174574-121674574	-0.1647710219922708	0.2684332699327796	0.5393310487912002
MR-link 2	tyrosine	HMDB0000158	glucose	HMDB0000122	met-d-Tyr	M20489	12:122076812-122576812	0.2087009233656672	0.5624190044406221	0.710579960908275
MR-link 2	tyrosine	HMDB0000158	glucose	HMDB0000122	met-d-Tyr	M20489	14:102441854-102941854	-0.0740804324398002	0.7372203785031478	0.9199583833699332
MR-link 2	tyrosine	HMDB0000158	glucose	HMDB0000122	met-d-Tyr	M20489	16:70194094-72795019	0.1506388538021224	0.1684591472618728	0.3712063681781817
MR-link 2	tyrosine	HMDB0000158	glucose	HMDB0000122	met-d-Tyr	M20489	16:79505446-80005446	0.5830323986849619	0.8108419892738489	0.4721127980635549
MR-link 2	tyrosine	HMDB0000158	glucose	HMDB0000122	met-d-Tyr	M20489	20:42792364-43292364	-0.546663269125686	0.8548552015739994	0.5225103667659037
MR-link 2	tyrosine	HMDB0000158	3-(4-hydroxyphenyl)lactate	HMDB0000755	met-d-Tyr	M32197	3:135701113-136607693	0.5170512534018498	1.0611605862585576	0.6260806701264792
MR-link 2	tyrosine	HMDB0000158	3-(4-hydroxyphenyl)lactate	HMDB0000755	met-d-Tyr	M32197	3:186140627-186640627	-1.284647829322099	0.670077075300199	0.0552170652534813
MR-link 2	tyrosine	HMDB0000158	3-(4-hydroxyphenyl)lactate	HMDB0000755	met-d-Tyr	M32197	4:99789651-100289651	0.7526444090468671	0.4637049251329166	0.1045657503255723
MR-link 2	tyrosine	HMDB0000158	3-(4-hydroxyphenyl)lactate	HMDB0000755	met-d-Tyr	M32197	5:89941256-90441256	0.56440741491338	0.7004421578827768	0.4203654858565677
MR-link 2	tyrosine	HMDB0000158	3-(4-hydroxyphenyl)lactate	HMDB0000755	met-d-Tyr	M32197	6:43031486-43531486	-0.3952486591691357	0.9356776111476516	0.6727186985179474
MR-link 2	tyrosine	HMDB0000158	3-(4-hydroxyphenyl)lactate	HMDB0000755	met-d-Tyr	M32197	6:110683901-112778738	0.344578203026785	0.103212798696662	0.0008422534905652
MR-link 2	tyrosine	HMDB0000158	3-(4-hydroxyphenyl)lactate	HMDB0000755	met-d-Tyr	M32197	7:27916442-28416442	0.317280560064809	0.6685817707463338	0.6351023340278277
MR-link 2	tyrosine	HMDB0000158	3-(4-hydroxyphenyl)lactate	HMDB0000755	met-d-Tyr	M32197	8:126236230-126736230	0.3647387554835036	0.4145526010464396	0.378947567044454
MR-link 2	tyrosine	HMDB0000158	3-(4-hydroxyphenyl)lactate	HMDB0000755	met-d-Tyr	M32197	9:21884651-22384651	-0.6118158626466031	0.7768131818400505	0.4309323713159202
MR-link 2	tyrosine	HMDB0000158	3-(4-hydroxyphenyl)lactate	HMDB0000755	met-d-Tyr	M32197	10:64760672-65511176	1.0210198549004263	0.499823222133875	0.0410760098957746
MR-link 2	tyrosine	HMDB0000158	3-(4-hydroxyphenyl)lactate	HMDB0000755	met-d-Tyr	M32197	11:61320783-61820783	0.3794486066496649	0.5857105244663974	0.5170863421754595
MR-link 2	tyrosine	HMDB0000158	3-(4-hydroxyphenyl)lactate	HMDB0000755	met-d-Tyr	M32197	12:21081549-21581549	0.4911691554038402	0.3431962575548012	0.1523840310787346
MR-link 2	tyrosine	HMDB0000158	3-(4-hydroxyphenyl)lactate	HMDB0000755	met-d-Tyr	M32197	12:46690648-47449549	0.227804295223328	0.5255030391957598	0.6646533245588659
MR-link 2	tyrosine	HMDB0000158	3-(4-hydroxyphenyl)lactate	HMDB0000755	met-d-Tyr	M32197	12:56615040-57115040	0.4180334738046152	0.3278083445250684	0.2022252134799574
MR-link 2	tyrosine	HMDB0000158	3-(4-hydroxyphenyl)lactate	HMDB0000755	met-d-Tyr	M32197	12:59740603-60240603	0.216545960803935	0.9733269833586806	0.8239401020536581
MR-link 2	tyrosine	HMDB0000158	3-(4-hydroxyphenyl)lactate	HMDB0000755	met-d-Tyr	M32197	12:121174574-121674574	0.5154243517906398	0.2803678196021506	0.0660055059657275
MR-link 2	tyrosine	HMDB0000158	3-(4-hydroxyphenyl)lactate	HMDB0000755	met-d-Tyr	M32197	12:122076812-122576812	0.8720631585152354	0.6707625702002561	0.1935642755156419
MR-link 2	tyrosine	HMDB0000158	3-(4-hydroxyphenyl)lactate	HMDB0000755	met-d-Tyr	M32197	14:102441854-102941854	-0.3830656297449502	1.475313354472832	0.7951334937621625
MR-link 2	tyrosine	HMDB0000158	3-(4-hydroxyphenyl)lactate	HMDB0000755	met-d-Tyr	M32197	16:70194094-72795019	0.6105503323792546	0.206440569034286	0.0031013330020279
MR-link 2	tyrosine	HMDB0000158	3-(4-hydroxyphenyl)lactate	HMDB0000755	met-d-Tyr	M32197	16:79505446-80005446	0.3287353986680023	0.8296074597234667	0.6919175478052711
MR-link 2	tyrosine	HMDB0000158	3-(4-hydroxyphenyl)lactate	HMDB0000755	met-d-Tyr	M32197	20:42792364-43292364	0.0174579236077153	1.0485434526484008	0.986716083024569
MR-link 2	acetone	HMDB0001659	urea	HMDB0000294	met-d-Acetone	M01670	1:120074995-120574995	-0.3460912185509855	0.7205707818634753	0.6310130311496467
MR-link 2	acetone	HMDB0001659	urea	HMDB0000294	met-d-Acetone	M01670	5:41206969-43455198	0.011596881361278	0.2607081361025795	0.964520009976471
MR-link 2	acetone	HMDB0001659	urea	HMDB0000294	met-d-Acetone	M01670	8:126241733-126741733	2.107515434109322	0.8775495735572301	0.0163239343160258
MR-link 2	acetone	HMDB0001659	urea	HMDB0000294	met-d-Acetone	M01670	10:135065795-135607239	0.1285605716972094	0.3343922336817028	0.700637241478631
MR-link 2	acetone	HMDB0001659	urea	HMDB0000294	met-d-Acetone	M01670	12:122365033-122865033	-0.3182415380055543	0.8443084801085757	0.7062288454714574
MR-link 2	acetone	HMDB0001659	urea	HMDB0000294	met-d-Acetone	M01670	13:42058883-42558883	0.0744857012564798	0.8358308039552526	0.9289899088218908
MR-link 2	acetone	HMDB0001659	urea	HMDB0000294	met-d-Acetone	M01670	19:45929043-46429043	0.2394251129462224	0.8451029221690611	0.7769401155961007
MR-link 2	acetate	HMDB0000042	sphinganine-1-phosphate	HMDB0001383	met-d-Acetate	GCST90199845	2:27480940-27980940	0.3428942049608068	0.8059762626003184	0.6705162559207308
MR-link 2	acetate	HMDB0000042	sphinganine-1-phosphate	HMDB0001383	met-d-Acetate	GCST90199845	2:136358646-136858646	0.0218486269609019	0.7444597346690688	0.976586806362972
MR-link 2	acetate	HMDB0000042	sphinganine-1-phosphate	HMDB0001383	met-d-Acetate	GCST90199845	9:4513491-5013491	0.107865677041895	0.4880888040466961	0.8250955416158674
MR-link 2	acetate	HMDB0000042	sphinganine-1-phosphate	HMDB0001383	met-d-Acetate	GCST90199845	12:111634608-112523499	1.021110632244198	1.037696195130123	0.3251071849541537
MR-link 2	acetate	HMDB0000042	sphinganine-1-phosphate	HMDB0001383	met-d-Acetate	GCST90199845	12:112590766-113090766	-1.3644220971702807	0.881755960588649	0.1217687552174896
MR-link 2	acetate	HMDB0000042	sphinganine-1-phosphate	HMDB0001383	met-d-Acetate	GCST90199845	15:43683941-44183941	0.5839499433985165	1.5347819388699386	0.7035910203897295
MR-link 2	acetate	HMDB0000042	sphinganine-1-phosphate	HMDB0001383	met-d-Acetate	GCST90199845	20:23910811-24695002	-0.6917051967837001	0.822734470518882	0.4004940030010044
MR-link 2	acetate	HMDB0000042	sphinganine-1-phosphate	HMDB0001383	met-d-Acetate	GCST90199845	20:24698737-26432690	0.1016916549327548	0.2416811647583235	0.6739246379481623
MR-link 2	acetate	HMDB0000042	sphinganine-1-phosphate	HMDB0001383	met-d-Acetate	GCST90199845	20:32973832-34017690	0.354409619734274	0.6297935715309781	0.5736123906791526
MR-link 2	isoleucine	HMDB0000172	n-acetylornithine	HMDB0003357	met-d-Ile	M15630	2:27480940-28253174	0.1610535445018768	0.3792223084774181	0.6710595555799628
MR-link 2	isoleucine	HMDB0000172	n-acetylornithine	HMDB0003357	met-d-Ile	M15630	2:165251927-165751927	-1.9237008441993144	1.0132823757857767	0.0576322929412941
MR-link 2	isoleucine	HMDB0000172	n-acetylornithine	HMDB0003357	met-d-Ile	M15630	4:88890833-89475171	0.0872164896369207	0.1982693632126606	0.6600175846103211
MR-link 2	isoleucine	HMDB0000172	n-acetylornithine	HMDB0003357	met-d-Ile	M15630	8:76193463-76693463	0.7176232979548651	0.8352975658058416	0.3902726939874913
MR-link 2	isoleucine	HMDB0000172	n-acetylornithine	HMDB0003357	met-d-Ile	M15630	12:56611458-57111458	0.4224167657342257	0.4691370079728819	0.3679008396667498
MR-link 2	isoleucine	HMDB0000172	n-acetylornithine	HMDB0003357	met-d-Ile	M15630	16:69865519-70914672	0.5856159854043883	0.3622477523337069	0.1059609139679496
MR-link 2	isoleucine	HMDB0000172	n-acetylornithine	HMDB0003357	met-d-Ile	M15630	19:49069664-49569664	-0.3955455271112256	0.5186968542061133	0.4457165842215902
MR-link 2	lactate	HMDB0000190	pyruvate	HMDB0000243	met-d-Lactate	M00599	2:27348097-28101918	2.7038639418633315	0.8154885944608138	0.0009143459800494
MR-link 2	lactate	HMDB0000190	pyruvate	HMDB0000243	met-d-Lactate	M00599	6:135171067-135671067	-0.3903016670713783	0.5047237007619324	0.4393462282092433
MR-link 2	lactate	HMDB0000190	pyruvate	HMDB0000243	met-d-Lactate	M00599	8:106333124-106833124	-0.9116057197687388	0.7586458250924452	0.2295099084983477
MR-link 2	lactate	HMDB0000190	pyruvate	HMDB0000243	met-d-Lactate	M00599	9:4513176-5186407	-0.0845047988560914	0.3661976502300006	0.817499074631537
MR-link 2	lactate	HMDB0000190	pyruvate	HMDB0000243	met-d-Lactate	M00599	10:2727379-3389269	0.0537554283887345	0.3468229641813888	0.8768261613822101
MR-link 2	lactate	HMDB0000190	pyruvate	HMDB0000243	met-d-Lactate	M00599	11:118839742-119339742	0.4387859288953469	0.6434403031117665	0.4952786123013435
MR-link 2	lactate	HMDB0000190	pyruvate	HMDB0000243	met-d-Lactate	M00599	12:111162908-111662908	-0.1056882082381393	0.6918388857179034	0.8785842370214861
MR-link 2	lactate	HMDB0000190	pyruvate	HMDB0000243	met-d-Lactate	M00599	12:111682800-113133476	-0.0351373329116393	0.518720901695283	0.945993866930745
MR-link 2	isoleucine	HMDB0000172	choline	HMDB0000097	met-d-Ile	GCST90200327	2:27480940-28253174	0.6752081535546672	0.4605181471185209	0.1425959103224332
MR-link 2	isoleucine	HMDB0000172	choline	HMDB0000097	met-d-Ile	GCST90200327	2:165251927-165751927	-1.2991111702737703	1.112104491364324	0.2427439770290142
MR-link 2	isoleucine	HMDB0000172	choline	HMDB0000097	met-d-Ile	GCST90200327	4:88890833-89475171	0.147659889976489	0.1771400304870709	0.4045192801323641
MR-link 2	isoleucine	HMDB0000172	choline	HMDB0000097	met-d-Ile	GCST90200327	8:76193463-76693463	0.5824948898987155	0.7552451931877981	0.4405493195419397
MR-link 2	isoleucine	HMDB0000172	choline	HMDB0000097	met-d-Ile	GCST90200327	12:56611458-57111458	0.2027369982825304	0.4801215003332257	0.6728338928480633
MR-link 2	isoleucine	HMDB0000172	choline	HMDB0000097	met-d-Ile	GCST90200327	16:69331471-69831471	0.925690877827146	0.5628023003141268	0.1000133881722191
MR-link 2	isoleucine	HMDB0000172	choline	HMDB0000097	met-d-Ile	GCST90200327	16:69865519-70914672	0.1957561799859116	0.3940162531599368	0.6193141554048001
MR-link 2	isoleucine	HMDB0000172	choline	HMDB0000097	met-d-Ile	GCST90200327	17:6935779-7435779	1.2385954170047353	0.6104135631463958	0.0424472290756673
MR-link 2	isoleucine	HMDB0000172	choline	HMDB0000097	met-d-Ile	GCST90200327	19:49069664-49569664	-0.0465983329766876	0.3132968442803373	0.8817624229134308
MR-link 2	phenylalanine	HMDB0000159	glycerol	HMDB0000131	met-d-Phe	GCST90200325	2:211293055-211793055	0.733522054304853	0.8215752907857933	0.3719514858900906
MR-link 2	phenylalanine	HMDB0000159	glycerol	HMDB0000131	met-d-Phe	GCST90200325	6:17868392-18368392	1.5046697780672331	1.094859885048015	0.1693474784908698
MR-link 2	phenylalanine	HMDB0000159	glycerol	HMDB0000131	met-d-Phe	GCST90200325	11:57019429-57519429	0.2646537683160853	0.4412340155014785	0.5486371075877671
MR-link 2	phenylalanine	HMDB0000159	glycerol	HMDB0000131	met-d-Phe	GCST90200325	12:56671418-57171418	1.050079411092125	0.9160380205888472	0.2516597419788782
MR-link 2	phenylalanine	HMDB0000159	glycerol	HMDB0000131	met-d-Phe	GCST90200325	12:102211009-102721004	-0.3147836337173996	0.3774578719556937	0.4043052164341114
MR-link 2	phenylalanine	HMDB0000159	glycerol	HMDB0000131	met-d-Phe	GCST90200325	12:102890425-104124563	-0.1036902386149262	0.0884495977236731	0.2410731141074167
MR-link 2	phenylalanine	HMDB0000159	glycerol	HMDB0000131	met-d-Phe	GCST90200325	12:104125826-104625826	-0.0678829549502237	0.51455706355722	0.8950435922670915
MR-link 2	phenylalanine	HMDB0000159	glycerol	HMDB0000131	met-d-Phe	GCST90200325	14:55161744-55661744	0.5088829176622371	0.3336319346951273	0.1271886759895558
MR-link 2	phenylalanine	HMDB0000159	glycerol	HMDB0000131	met-d-Phe	GCST90200325	14:55670870-56170870	-0.1778630963507823	0.5217071821698752	0.7331599351898581
MR-link 2	phenylalanine	HMDB0000159	glycerol	HMDB0000131	met-d-Phe	GCST90200325	16:16004626-16504626	-0.6800985715122916	0.5983986976826338	0.2557344681848428
MR-link 2	phenylalanine	HMDB0000159	adenosine 5'-monophosphate (amp)	HMDB0000045	met-d-Phe	GCST90200356	2:211293055-211793055	0.2374692196818211	0.6957244256600258	0.732857760867271
MR-link 2	phenylalanine	HMDB0000159	adenosine 5'-monophosphate (amp)	HMDB0000045	met-d-Phe	GCST90200356	6:17868392-18368392	-0.92549536709788	1.0875819352662732	0.3947881797037249
MR-link 2	phenylalanine	HMDB0000159	adenosine 5'-monophosphate (amp)	HMDB0000045	met-d-Phe	GCST90200356	11:57019429-57519429	0.1858913530693573	0.3943405434822252	0.6373565266493066
MR-link 2	phenylalanine	HMDB0000159	adenosine 5'-monophosphate (amp)	HMDB0000045	met-d-Phe	GCST90200356	12:56671418-57171418	1.057809428314488	0.8206744935006585	0.197415029208603
MR-link 2	phenylalanine	HMDB0000159	adenosine 5'-monophosphate (amp)	HMDB0000045	met-d-Phe	GCST90200356	12:102211009-102721004	-0.1807377962027061	0.3639758623195467	0.6194956030512044
MR-link 2	phenylalanine	HMDB0000159	adenosine 5'-monophosphate (amp)	HMDB0000045	met-d-Phe	GCST90200356	12:102890425-104124563	0.0167464463700534	0.0852993102593222	0.8443552510147259
MR-link 2	phenylalanine	HMDB0000159	adenosine 5'-monophosphate (amp)	HMDB0000045	met-d-Phe	GCST90200356	12:104125826-104625826	-0.0839053658080594	0.5378501348131591	0.8760319297291438
MR-link 2	phenylalanine	HMDB0000159	adenosine 5'-monophosphate (amp)	HMDB0000045	met-d-Phe	GCST90200356	14:55161744-55661744	0.3540703506818591	0.3151649841129105	0.2612487826411437
MR-link 2	phenylalanine	HMDB0000159	adenosine 5'-monophosphate (amp)	HMDB0000045	met-d-Phe	GCST90200356	14:55670870-56170870	0.0502856668661896	0.5479555288224875	0.9268810874044412
MR-link 2	phenylalanine	HMDB0000159	adenosine 5'-monophosphate (amp)	HMDB0000045	met-d-Phe	GCST90200356	16:16004626-16504626	0.7690512048405049	0.6527976546678251	0.2387626726310328
MR-link 2	phenylalanine	HMDB0000159	glucose	HMDB0000122	met-d-Phe	met-d-Glucose	2:211293055-211793055	0.1523995109699449	0.1817055098802102	0.4016281028326405
MR-link 2	phenylalanine	HMDB0000159	glucose	HMDB0000122	met-d-Phe	met-d-Glucose	6:17868392-18368392	0.4658379607456776	0.2250459486949178	0.0384553210542823
MR-link 2	phenylalanine	HMDB0000159	glucose	HMDB0000122	met-d-Phe	met-d-Glucose	11:57019429-57519429	-0.0333505823152937	0.1356754528246941	0.8058281787315921
MR-link 2	phenylalanine	HMDB0000159	glucose	HMDB0000122	met-d-Phe	met-d-Glucose	12:56671418-57171418	0.4634203147665199	0.195085224728817	0.0175263210614764
MR-link 2	phenylalanine	HMDB0000159	glucose	HMDB0000122	met-d-Phe	met-d-Glucose	12:102211009-102721004	0.0236623619617215	0.0876106981592618	0.7870946285724496
MR-link 2	phenylalanine	HMDB0000159	glucose	HMDB0000122	met-d-Phe	met-d-Glucose	12:102890425-104124563	0.0533037022535664	0.0217443949912078	0.0142310951156943
MR-link 2	phenylalanine	HMDB0000159	glucose	HMDB0000122	met-d-Phe	met-d-Glucose	12:104125826-104625826	0.2594467400323818	0.1416374172443773	0.0669861489427564
MR-link 2	phenylalanine	HMDB0000159	glucose	HMDB0000122	met-d-Phe	met-d-Glucose	14:55161744-55661744	0.0538843294256628	0.1013799956900502	0.5950664527519356
MR-link 2	phenylalanine	HMDB0000159	glucose	HMDB0000122	met-d-Phe	met-d-Glucose	14:55670870-56170870	0.1629121714190721	0.1522054070550113	0.2844644155333844
MR-link 2	phenylalanine	HMDB0000159	glucose	HMDB0000122	met-d-Phe	met-d-Glucose	16:16004626-16504626	0.1897555198978638	0.1620018693109133	0.2414714393245053
MR-link 2	leucine	HMDB0000687	1-methylxanthine	HMDB0010738	met-d-Leu	M34389	2:27480940-28253616	-0.4371497099780324	0.4197519479243972	0.2976678040120623
MR-link 2	leucine	HMDB0000687	1-methylxanthine	HMDB0010738	met-d-Leu	M34389	2:64975088-65475088	-0.130120581880634	1.5485768257613417	0.9330358288985708
MR-link 2	leucine	HMDB0000687	1-methylxanthine	HMDB0010738	met-d-Leu	M34389	2:165251927-165751927	0.515042230942591	0.6146933232723667	0.4020953709378304
MR-link 2	leucine	HMDB0000687	1-methylxanthine	HMDB0010738	met-d-Leu	M34389	3:135548658-136048658	-0.7849768792313926	0.9314904953284706	0.3993903384263249
MR-link 2	leucine	HMDB0000687	1-methylxanthine	HMDB0010738	met-d-Leu	M34389	4:88670985-89475171	-0.0885117452096623	0.2109420082849065	0.6747760308601911
MR-link 2	leucine	HMDB0000687	1-methylxanthine	HMDB0010738	met-d-Leu	M34389	8:76204025-76704025	-1.8257491554673648	0.9327210122804128	0.0502952888676644
MR-link 2	leucine	HMDB0000687	1-methylxanthine	HMDB0010738	met-d-Leu	M34389	12:56220625-57115338	-0.1271244176534672	0.5170208254002704	0.8057761188673224
MR-link 2	leucine	HMDB0000687	1-methylxanthine	HMDB0010738	met-d-Leu	M34389	12:111660219-112160219	-0.535969140324106	0.966790177748292	0.5793188095145998
MR-link 2	leucine	HMDB0000687	1-methylxanthine	HMDB0010738	met-d-Leu	M34389	16:69315747-70908300	-0.2187115593974482	0.2990095962380432	0.4645023121976703
MR-link 2	leucine	HMDB0000687	1-methylxanthine	HMDB0010738	met-d-Leu	M34389	16:71899923-72399923	0.321696524530881	0.488884286895498	0.510524115156413
MR-link 2	leucine	HMDB0000687	1-methylxanthine	HMDB0010738	met-d-Leu	M34389	19:49054215-49554215	0.0922603071214493	0.6203426896561356	0.8817708362405124
MR-link 2	leucine	HMDB0000687	1-methylxanthine	HMDB0010738	met-d-Leu	M34389	22:18665282-19165282	-0.1197576263431509	0.8168530265419236	0.8834410157446516
MR-link 2	glucose	HMDB0000122	serotonin (5ht)	HMDB0000259	met-d-Glucose	M02342	2:165251927-165751927	-0.3307075465823592	0.7157664086214218	0.6440578104807694
MR-link 2	glucose	HMDB0000122	serotonin (5ht)	HMDB0000259	met-d-Glucose	M02342	2:169498833-170056652	-0.0031814389511725	0.1832947514453768	0.9861518480467044
MR-link 2	glucose	HMDB0000122	serotonin (5ht)	HMDB0000259	met-d-Glucose	M02342	3:122819058-123319058	-0.1763594983553285	0.5854170508372639	0.7632204633042229
MR-link 2	glucose	HMDB0000122	serotonin (5ht)	HMDB0000259	met-d-Glucose	M02342	3:151951767-152451767	-0.3351821170983421	0.8296157344437993	0.6861973313014631
MR-link 2	glucose	HMDB0000122	serotonin (5ht)	HMDB0000259	met-d-Glucose	M02342	3:170377909-170877909	0.3966109170133519	0.4764220681287132	0.4051391595479786
MR-link 2	glucose	HMDB0000122	serotonin (5ht)	HMDB0000259	met-d-Glucose	M02342	4:185468314-185968314	0.4981051431566551	1.1495128248380375	0.6647834187950854
MR-link 2	glucose	HMDB0000122	serotonin (5ht)	HMDB0000259	met-d-Glucose	M02342	5:95479406-95979406	1.5445103707682823	1.092415779393566	0.15740640060059
MR-link 2	glucose	HMDB0000122	serotonin (5ht)	HMDB0000259	met-d-Glucose	M02342	6:7000270-7500270	-0.5806320484546128	0.6883972648253613	0.3989740769972434
MR-link 2	glucose	HMDB0000122	serotonin (5ht)	HMDB0000259	met-d-Glucose	M02342	7:14801789-15301789	0.6355576604291567	0.4659836087420417	0.1725972734182196
MR-link 2	glucose	HMDB0000122	serotonin (5ht)	HMDB0000259	met-d-Glucose	M02342	7:43935955-44473721	-0.3638811351363494	0.3348713319101655	0.2772004936106767
MR-link 2	glucose	HMDB0000122	serotonin (5ht)	HMDB0000259	met-d-Glucose	M02342	8:117934783-118434783	-0.4336200712790763	0.9912571707204024	0.661788963629192
MR-link 2	glucose	HMDB0000122	serotonin (5ht)	HMDB0000259	met-d-Glucose	M02342	9:21884068-22384068	-1.965738149810471	0.7851706667852746	0.0122943629338622
MR-link 2	glucose	HMDB0000122	serotonin (5ht)	HMDB0000259	met-d-Glucose	M02342	10:2888477-3388477	0.6655088883834248	0.4920882616180554	0.1762417216034664
MR-link 2	glucose	HMDB0000122	serotonin (5ht)	HMDB0000259	met-d-Glucose	M02342	10:112762852-113262852	1.0707740780938289	0.9545402026922511	0.2619604609592951
MR-link 2	glucose	HMDB0000122	serotonin (5ht)	HMDB0000259	met-d-Glucose	M02342	10:114504071-115004071	-0.4342344319746249	0.6102994750145518	0.4767679999484263
MR-link 2	glucose	HMDB0000122	serotonin (5ht)	HMDB0000259	met-d-Glucose	M02342	12:111682800-112523499	-0.2446693278975655	0.7844691012812582	0.7551229019426076
MR-link 2	glucose	HMDB0000122	serotonin (5ht)	HMDB0000259	met-d-Glucose	M02342	12:121166650-121666650	-1.0789150377686	0.8305843082822274	0.1939497049864148
MR-link 2	glucose	HMDB0000122	serotonin (5ht)	HMDB0000259	met-d-Glucose	M02342	13:28213465-28721145	-1.595938791937621	2.095871673736426	0.4463777046941676
MR-link 2	glucose	HMDB0000122	serotonin (5ht)	HMDB0000259	met-d-Glucose	M02342	17:43272775-44380160	-0.692659240371105	0.8410525403161105	0.4101882532988373
MR-link 2	glucose	HMDB0000122	serotonin (5ht)	HMDB0000259	met-d-Glucose	M02342	20:22311971-22811971	-0.6208152065579722	0.9938490689791344	0.5321959174971992
MR-link 2	histidine	HMDB0000177	acetone	HMDB0001659	met-d-His	met-d-Acetone	1:168963261-169463261	-0.0947471653090321	0.1463992517526754	0.5175132544304064
MR-link 2	histidine	HMDB0000177	acetone	HMDB0001659	met-d-His	met-d-Acetone	2:27491237-27991237	0.1894491924150185	0.2034313781117347	0.3517147985673704
MR-link 2	histidine	HMDB0000177	acetone	HMDB0001659	met-d-His	met-d-Acetone	2:211290507-212074453	-0.1267432296112046	0.0834848309450025	0.1289743744521588
MR-link 2	histidine	HMDB0000177	acetone	HMDB0001659	met-d-His	met-d-Acetone	3:148408762-149190142	-0.0039819274543836	0.0744475601362251	0.9573444148050934
MR-link 2	histidine	HMDB0000177	acetone	HMDB0001659	met-d-His	met-d-Acetone	6:134622121-135122121	0.0165993623304751	0.1706531128552649	0.9225122864588848
MR-link 2	histidine	HMDB0000177	acetone	HMDB0001659	met-d-His	met-d-Acetone	8:145389726-145889726	-0.0639967125585897	0.2436834603866652	0.7928417048734573
MR-link 2	histidine	HMDB0000177	acetone	HMDB0001659	met-d-His	met-d-Acetone	11:8005408-8505408	-0.2706021597609663	0.359849289298453	0.4520585887868944
MR-link 2	histidine	HMDB0000177	acetone	HMDB0001659	met-d-His	met-d-Acetone	12:46932531-47432531	0.1689958651202556	0.1918266160676408	0.3783273672098327
MR-link 2	histidine	HMDB0000177	acetone	HMDB0001659	met-d-His	met-d-Acetone	12:56610020-57110020	-0.0766747716606646	0.0943726007809684	0.416522816301225
MR-link 2	histidine	HMDB0000177	acetone	HMDB0001659	met-d-His	met-d-Acetone	12:95659569-96755187	9.464190898567848e-05	0.0287864266878374	0.9973767782029854
MR-link 2	histidine	HMDB0000177	acetone	HMDB0001659	met-d-His	met-d-Acetone	14:21241151-21765620	0.064494904889951	0.0675559713310671	0.3397352774699917
MR-link 2	histidine	HMDB0000177	acetone	HMDB0001659	met-d-His	met-d-Acetone	14:24625832-25125832	-0.3720160577263721	0.2268068194741892	0.1009567048577796
MR-link 2	histidine	HMDB0000177	acetone	HMDB0001659	met-d-His	met-d-Acetone	14:94599201-95099201	0.2266618780754572	0.2051838604295754	0.2692996010818789
MR-link 2	histidine	HMDB0000177	acetone	HMDB0001659	met-d-His	met-d-Acetone	15:43028726-45092210	-0.1622955985816153	0.1747968704387833	0.3531580433700001
MR-link 2	histidine	HMDB0000177	acetone	HMDB0001659	met-d-His	met-d-Acetone	20:38915692-39415692	-0.3123545767970814	0.1914762502413989	0.1028277275557048
MR-link 2	glutamine	HMDB0000641	1,7-dimethylurate	HMDB0011103	M00053	M34400	12:56615040-57115040	-0.0846067151256236	0.1318008412875538	0.5209196144293895
MR-link 2	pyruvate	HMDB0000243	glycine	HMDB0000123	met-d-Pyruvate	bioa_008	1:154991807-156271079	-0.0797756497157682	0.1114439347103659	0.4740922366524164
MR-link 2	pyruvate	HMDB0000243	glycine	HMDB0000123	met-d-Pyruvate	bioa_008	1:207429229-207929229	-0.035199724798704	0.2146387805567904	0.869734940641429
MR-link 2	pyruvate	HMDB0000243	glycine	HMDB0000123	met-d-Pyruvate	bioa_008	2:27480940-28253616	-0.2785229489554242	0.163822358851686	0.0891022947760485
MR-link 2	pyruvate	HMDB0000243	glycine	HMDB0000123	met-d-Pyruvate	bioa_008	2:60468043-60968043	0.1296436728027371	0.1968541593959618	0.510167269732739
MR-link 2	pyruvate	HMDB0000243	glycine	HMDB0000123	met-d-Pyruvate	bioa_008	2:173097338-173854224	0.1055152432296085	0.0707259742294586	0.1357284682970554
MR-link 2	pyruvate	HMDB0000243	glycine	HMDB0000123	met-d-Pyruvate	bioa_008	3:56611222-57111222	-0.0537702627493938	0.150172984340151	0.7203017812941499
MR-link 2	pyruvate	HMDB0000243	glycine	HMDB0000123	met-d-Pyruvate	bioa_008	5:131157493-131957429	-0.3073784112760953	0.7840041872389966	0.6950122516514274
MR-link 2	pyruvate	HMDB0000243	glycine	HMDB0000123	met-d-Pyruvate	bioa_008	8:106322270-106822270	0.4347851735999287	0.2674073586787241	0.1039649237460803
MR-link 2	pyruvate	HMDB0000243	glycine	HMDB0000123	met-d-Pyruvate	bioa_008	9:135611502-136391870	-0.363692633461188	0.2091389463604202	0.0820347580953178
MR-link 2	pyruvate	HMDB0000243	glycine	HMDB0000123	met-d-Pyruvate	bioa_008	10:2869150-3388009	-0.0456168561217474	0.0636920384310424	0.4738618707430534
MR-link 2	pyruvate	HMDB0000243	glycine	HMDB0000123	met-d-Pyruvate	bioa_008	11:56961646-57461646	0.084842060518805	0.3337311382126576	0.7993234462410295
MR-link 2	pyruvate	HMDB0000243	glycine	HMDB0000123	met-d-Pyruvate	bioa_008	12:48145900-49077761	0.0457449516448375	0.0566066916362112	0.4190219933712605
MR-link 2	pyruvate	HMDB0000243	glycine	HMDB0000123	met-d-Pyruvate	bioa_008	16:69379588-70929689	-0.2235527125677265	0.1379628541609777	0.1051499530444901
MR-link 2	pyruvate	HMDB0000243	glycine	HMDB0000123	met-d-Pyruvate	bioa_008	18:43532791-44032791	0.202983874899561	0.3509994444652448	0.5630598709623875
MR-link 2	pyruvate	HMDB0000243	glycine	HMDB0000123	met-d-Pyruvate	bioa_008	21:45449580-45972811	0.0639050886863026	0.1012307854385131	0.5278566966441521
MR-link 2	pyruvate	HMDB0000243	paraxanthine	HMDB0001860	met-d-Pyruvate	M18254	1:154991807-156271079	0.6353091827278012	0.3978350697403719	0.1102844358405401
MR-link 2	pyruvate	HMDB0000243	paraxanthine	HMDB0001860	met-d-Pyruvate	M18254	1:207429229-207929229	0.515612874107153	0.6997803460606201	0.4612311936500702
MR-link 2	pyruvate	HMDB0000243	paraxanthine	HMDB0001860	met-d-Pyruvate	M18254	2:27480940-28253616	-0.5573346809801817	0.5130241405713224	0.2773147723600525
MR-link 2	pyruvate	HMDB0000243	paraxanthine	HMDB0001860	met-d-Pyruvate	M18254	2:60468043-60968043	-0.6708559161803737	0.8080998763233492	0.4064457230776502
MR-link 2	pyruvate	HMDB0000243	paraxanthine	HMDB0001860	met-d-Pyruvate	M18254	2:173097338-173854224	0.0045053484068815	0.2932882019270119	0.9877437737443268
MR-link 2	pyruvate	HMDB0000243	paraxanthine	HMDB0001860	met-d-Pyruvate	M18254	3:56611222-57111222	0.259082613269564	0.4909149076242779	0.5976696538411688
MR-link 2	pyruvate	HMDB0000243	paraxanthine	HMDB0001860	met-d-Pyruvate	M18254	5:131157493-131957429	1.3824797817147925	0.5874450340970536	0.0186037488389933
MR-link 2	pyruvate	HMDB0000243	paraxanthine	HMDB0001860	met-d-Pyruvate	M18254	8:106322270-106822270	1.068476441330474	0.6131040027148809	0.0813803034171913
MR-link 2	pyruvate	HMDB0000243	paraxanthine	HMDB0001860	met-d-Pyruvate	M18254	9:135611502-136391870	-0.0767156821152104	0.5279777782297654	0.8844732506986798
MR-link 2	pyruvate	HMDB0000243	paraxanthine	HMDB0001860	met-d-Pyruvate	M18254	10:2869150-3388009	0.1568469204619981	0.2092606964169248	0.4535385416591661
MR-link 2	pyruvate	HMDB0000243	paraxanthine	HMDB0001860	met-d-Pyruvate	M18254	11:56961646-57461646	-1.774068172626271	1.3510532380418574	0.1891492125383438
MR-link 2	pyruvate	HMDB0000243	paraxanthine	HMDB0001860	met-d-Pyruvate	M18254	12:48145900-49077761	0.0450023686594461	0.1646132934191302	0.7845593204440409
MR-link 2	pyruvate	HMDB0000243	paraxanthine	HMDB0001860	met-d-Pyruvate	M18254	16:69379588-70929689	0.4328533562584777	0.3446930400921772	0.2092012891746458
MR-link 2	pyruvate	HMDB0000243	paraxanthine	HMDB0001860	met-d-Pyruvate	M18254	18:43532791-44032791	-1.639209644429193	0.96017555341418	0.0877852837449746
MR-link 2	pyruvate	HMDB0000243	paraxanthine	HMDB0001860	met-d-Pyruvate	M18254	21:45449580-45972811	0.0176295221988411	0.4292229280361307	0.9672376085340496
MR-link 2	glycerophosphoethanolamine	HMDB0000114	histidine	HMDB0000177	GCST90199808	bioa_009	1:40156715-40656715	0.0793528764756741	0.0652940482991392	0.2242457385061119
MR-link 2	glycerophosphoethanolamine	HMDB0000114	histidine	HMDB0000177	GCST90199808	bioa_009	22:24208096-24708096	0.0473939212499208	0.0398855421411494	0.2347356628327605
MR-link 2	cystathionine	HMDB0000099	n6,n6,n6-trimethyllysine	HMDB0001325	GCST90200383	GCST90200344	1:70631670-71131670	0.2179951644688587	0.1451953703891151	0.1332542073144481
MR-link 2	cystathionine	HMDB0000099	n6,n6,n6-trimethyllysine	HMDB0001325	GCST90200383	GCST90200344	19:33152807-33652807	0.2747770361830966	0.1936609189578004	0.1559408828872847
MR-link 2	glucose	HMDB0000122	taurine	HMDB0000251	met-d-Glucose	bioa_034	2:165251927-165751927	0.5934897204717478	0.3161019196737733	0.0604459733296562
MR-link 2	glucose	HMDB0000122	taurine	HMDB0000251	met-d-Glucose	bioa_034	2:169498833-170056652	-0.0604273901112078	0.1051969003384303	0.565682421970175
MR-link 2	glucose	HMDB0000122	taurine	HMDB0000251	met-d-Glucose	bioa_034	3:122819058-123319058	0.0987454257834344	0.3464650798468767	0.7756377778224517
MR-link 2	glucose	HMDB0000122	taurine	HMDB0000251	met-d-Glucose	bioa_034	3:151951767-152451767	0.2364518346665901	0.4938052050111898	0.6320551229897049
MR-link 2	glucose	HMDB0000122	taurine	HMDB0000251	met-d-Glucose	bioa_034	3:170377909-170877909	0.099963631026553	0.2143246544153036	0.6409204890522834
MR-link 2	glucose	HMDB0000122	taurine	HMDB0000251	met-d-Glucose	bioa_034	4:185468314-185968314	0.2485734887525775	0.6302858218962533	0.6932989072393045
MR-link 2	glucose	HMDB0000122	taurine	HMDB0000251	met-d-Glucose	bioa_034	5:95479406-95979406	-0.1708086721405672	0.6343890148366309	0.7877379974732016
MR-link 2	glucose	HMDB0000122	taurine	HMDB0000251	met-d-Glucose	bioa_034	6:7000270-7500270	-0.2287396802761849	0.3221261593661274	0.477646179294915
MR-link 2	glucose	HMDB0000122	taurine	HMDB0000251	met-d-Glucose	bioa_034	7:14801789-15301789	0.3501126999885107	0.2391832314002015	0.1432528465828191
MR-link 2	glucose	HMDB0000122	taurine	HMDB0000251	met-d-Glucose	bioa_034	7:43935955-44473721	-0.0331889880698765	0.1527044139147534	0.827942311063993
MR-link 2	glucose	HMDB0000122	taurine	HMDB0000251	met-d-Glucose	bioa_034	8:117934783-118434783	-0.0233169515216162	0.582873302482297	0.9680903641549872
MR-link 2	glucose	HMDB0000122	taurine	HMDB0000251	met-d-Glucose	bioa_034	9:21884068-22384068	0.6558748190645841	0.3754906882180479	0.0806869712715873
MR-link 2	glucose	HMDB0000122	taurine	HMDB0000251	met-d-Glucose	bioa_034	9:135889907-136389907	0.9362623511124292	0.4912491901830336	0.0566656854324298
MR-link 2	glucose	HMDB0000122	taurine	HMDB0000251	met-d-Glucose	bioa_034	10:2888477-3388477	0.1642831514325007	0.2327973159338754	0.4803798361366983
MR-link 2	glucose	HMDB0000122	taurine	HMDB0000251	met-d-Glucose	bioa_034	10:114504071-115004071	-0.189748670871025	0.3329340340464964	0.5687260385200048
MR-link 2	glucose	HMDB0000122	taurine	HMDB0000251	met-d-Glucose	bioa_034	12:111682800-112523499	0.2492682642886706	0.6201076733106071	0.687701852697055
MR-link 2	glucose	HMDB0000122	taurine	HMDB0000251	met-d-Glucose	bioa_034	12:121166650-121666650	-0.3472950370029093	0.4660078724223686	0.4561171383225725
MR-link 2	glucose	HMDB0000122	taurine	HMDB0000251	met-d-Glucose	bioa_034	13:28213465-28721145	0.9327026826484532	0.7174488583057653	0.1935918130085492
MR-link 2	glucose	HMDB0000122	taurine	HMDB0000251	met-d-Glucose	bioa_034	17:43272775-44380160	0.2882683225485881	0.3997410566738907	0.4708248341796666
MR-link 2	glucose	HMDB0000122	taurine	HMDB0000251	met-d-Glucose	bioa_034	20:22311971-22811971	0.7077482806343118	0.550715870166837	0.1987425492221765
MR-link 2	bilirubin (z,z)	HMDB0000054	glycerophosphoethanolamine	HMDB0000114	M27716	GCST90199808	2:234140469-234918570	-0.0149358435717084	0.0347536723093622	0.6673680272149607
MR-link 2	1-(1-enyl-stearoyl)-2-arachidonoyl-gpe (p-18:0/20:4)*	HMDB0005779	histidine	HMDB0000177	GCST90200058	bioa_009	11:61307803-62000560	-0.0751656990928662	0.0287556500808087	0.0089503340004422
MR-link 2	glucose	HMDB0000122	arginine	HMDB0000517	met-d-Glucose	GCST90200372	2:165251927-165751927	0.217528757501509	0.6201457013911884	0.7257606031844585
MR-link 2	glucose	HMDB0000122	arginine	HMDB0000517	met-d-Glucose	GCST90200372	2:169498833-170056652	-0.2500015047910456	0.1602898128978868	0.1188345038362199
MR-link 2	glucose	HMDB0000122	arginine	HMDB0000517	met-d-Glucose	GCST90200372	3:122819058-123319058	1.5261669517099832	0.6546586499930475	0.0197406661351132
MR-link 2	glucose	HMDB0000122	arginine	HMDB0000517	met-d-Glucose	GCST90200372	3:151951767-152451767	-0.5216393238713279	0.8763142955019452	0.5516662752330719
MR-link 2	glucose	HMDB0000122	arginine	HMDB0000517	met-d-Glucose	GCST90200372	3:170377909-170877909	-0.203756585456773	0.3924248476602383	0.603604213439484
MR-link 2	glucose	HMDB0000122	arginine	HMDB0000517	met-d-Glucose	GCST90200372	4:185468314-185968314	0.7167706213103939	1.2652670627047928	0.5710556354556879
MR-link 2	glucose	HMDB0000122	arginine	HMDB0000517	met-d-Glucose	GCST90200372	5:95479406-95979406	2.893716830110356	1.195278376674097	0.0154797339931054
MR-link 2	glucose	HMDB0000122	arginine	HMDB0000517	met-d-Glucose	GCST90200372	6:7000270-7500270	1.4219700722445587	0.8472077499424279	0.0932652186888585
MR-link 2	glucose	HMDB0000122	arginine	HMDB0000517	met-d-Glucose	GCST90200372	7:14801789-15301789	-0.3605684794592475	0.4508159047787238	0.4238190750889141
MR-link 2	glucose	HMDB0000122	arginine	HMDB0000517	met-d-Glucose	GCST90200372	7:43935955-44473721	-0.3264813423594604	0.2668737165366358	0.2211955757097904
MR-link 2	glucose	HMDB0000122	arginine	HMDB0000517	met-d-Glucose	GCST90200372	8:117934783-118434783	2.1244618264102826	0.7548056581955657	0.0048840834864991
MR-link 2	glucose	HMDB0000122	arginine	HMDB0000517	met-d-Glucose	GCST90200372	9:21884068-22384068	0.4941554141637154	0.5986673968450134	0.4091299879681263
MR-link 2	glucose	HMDB0000122	arginine	HMDB0000517	met-d-Glucose	GCST90200372	10:2888477-3388477	0.3372564203449651	0.5041365801469192	0.5035093357158602
MR-link 2	glucose	HMDB0000122	arginine	HMDB0000517	met-d-Glucose	GCST90200372	10:112762852-113262852	0.3374365754686337	1.2157955924185202	0.781362549179379
MR-link 2	glucose	HMDB0000122	arginine	HMDB0000517	met-d-Glucose	GCST90200372	10:114504071-115004071	-1.6918430155898614	0.7515282999822142	0.0243726617489949
MR-link 2	glucose	HMDB0000122	arginine	HMDB0000517	met-d-Glucose	GCST90200372	12:4134844-4634844	-0.1260533732253764	0.660700177290787	0.8486920371126805
MR-link 2	glucose	HMDB0000122	arginine	HMDB0000517	met-d-Glucose	GCST90200372	12:111682800-112523499	0.6814583586787613	0.6705249549210549	0.3094838173591691
MR-link 2	glucose	HMDB0000122	arginine	HMDB0000517	met-d-Glucose	GCST90200372	12:121166650-121666650	-0.6701008870767772	0.8946072952103283	0.4538302410879923
MR-link 2	glucose	HMDB0000122	arginine	HMDB0000517	met-d-Glucose	GCST90200372	13:28213465-28721145	-2.5251949043433166	1.085375102724753	0.0199884695047506
MR-link 2	glucose	HMDB0000122	arginine	HMDB0000517	met-d-Glucose	GCST90200372	17:43272775-44380160	-1.1418118000277129	0.9064817972857254	0.2078107777754352
MR-link 2	glucose	HMDB0000122	arginine	HMDB0000517	met-d-Glucose	GCST90200372	17:44543627-45043627	-2.170880535960289	1.2154983233990415	0.074099187486936
MR-link 2	glucose	HMDB0000122	arginine	HMDB0000517	met-d-Glucose	GCST90200372	20:22311971-22811971	1.5682758274196231	1.2313587943889903	0.2028002401468503
MR-link 2	aspartate	HMDB0000191	valine	HMDB0000883	bioa_004	GCST90200442	2:211431243-211931243	0.1541637421551397	0.2567823282806182	0.548261400336304
MR-link 2	aspartate	HMDB0000191	valine	HMDB0000883	bioa_004	GCST90200442	4:178111051-178611051	-0.0336497104458466	0.1051748749199071	0.7490133752392797
MR-link 2	aspartate	HMDB0000191	valine	HMDB0000883	bioa_004	GCST90200442	12:101969766-102469766	0.0153245404108588	0.1548269119753973	0.9211553156330335
MR-link 2	glucose	HMDB0000122	cysteinylglycine	HMDB0000078	met-d-Glucose	GCST90200364	2:165251927-165751927	1.1065495428698355	0.6759864663242805	0.1016429276382125
MR-link 2	glucose	HMDB0000122	cysteinylglycine	HMDB0000078	met-d-Glucose	GCST90200364	2:169498833-170056652	-0.0865180198047247	0.1575995747031505	0.5830235067240084
MR-link 2	glucose	HMDB0000122	cysteinylglycine	HMDB0000078	met-d-Glucose	GCST90200364	3:122819058-123319058	-0.132836212023931	0.5051554352238593	0.7925805876800476
MR-link 2	glucose	HMDB0000122	cysteinylglycine	HMDB0000078	met-d-Glucose	GCST90200364	3:151951767-152451767	0.1762203456445764	0.952047991913264	0.8531536808293223
MR-link 2	glucose	HMDB0000122	cysteinylglycine	HMDB0000078	met-d-Glucose	GCST90200364	3:170377909-170877909	-0.4527114553912675	0.483273393579342	0.348881736365788
MR-link 2	glucose	HMDB0000122	cysteinylglycine	HMDB0000078	met-d-Glucose	GCST90200364	4:185468314-185968314	-0.4778267913215872	0.7485236460240092	0.523240026574553
MR-link 2	glucose	HMDB0000122	cysteinylglycine	HMDB0000078	met-d-Glucose	GCST90200364	5:95479406-95979406	-1.7005088527855723	1.0851542613767302	0.1170991566459954
MR-link 2	glucose	HMDB0000122	cysteinylglycine	HMDB0000078	met-d-Glucose	GCST90200364	6:7000270-7500270	0.2314505878082807	0.535931697567368	0.6658389302432339
MR-link 2	glucose	HMDB0000122	cysteinylglycine	HMDB0000078	met-d-Glucose	GCST90200364	7:14801789-15301789	0.8677694469867625	0.7071377188803212	0.2197633509665882
MR-link 2	glucose	HMDB0000122	cysteinylglycine	HMDB0000078	met-d-Glucose	GCST90200364	7:43935955-44473721	0.1937389660309927	0.2538030709690211	0.4452584683420114
MR-link 2	glucose	HMDB0000122	cysteinylglycine	HMDB0000078	met-d-Glucose	GCST90200364	8:117934783-118434783	0.6548826164192522	0.6898149898856959	0.342437652006484
MR-link 2	glucose	HMDB0000122	cysteinylglycine	HMDB0000078	met-d-Glucose	GCST90200364	9:21884068-22384068	-0.1687868154435682	0.5581021919027229	0.7623243297064435
MR-link 2	glucose	HMDB0000122	cysteinylglycine	HMDB0000078	met-d-Glucose	GCST90200364	10:2888477-3388477	0.2991771823828331	0.3933576704292092	0.4469122140945032
MR-link 2	glucose	HMDB0000122	cysteinylglycine	HMDB0000078	met-d-Glucose	GCST90200364	10:112762852-113262852	-0.0486186294583699	1.1132006818640363	0.9651637611230848
MR-link 2	glucose	HMDB0000122	cysteinylglycine	HMDB0000078	met-d-Glucose	GCST90200364	10:114504071-115004071	-0.827336012937766	0.5675185781531922	0.1448920687693193
MR-link 2	glucose	HMDB0000122	cysteinylglycine	HMDB0000078	met-d-Glucose	GCST90200364	12:4134844-4634844	0.2030443597907716	0.6306180959945185	0.7474703144938876
MR-link 2	glucose	HMDB0000122	cysteinylglycine	HMDB0000078	met-d-Glucose	GCST90200364	12:111682800-112523499	-0.4375843321911266	0.737791038437322	0.5531138066121932
MR-link 2	glucose	HMDB0000122	cysteinylglycine	HMDB0000078	met-d-Glucose	GCST90200364	12:121166650-121666650	0.2471928806367905	0.7650714846574573	0.746621208899843
MR-link 2	glucose	HMDB0000122	cysteinylglycine	HMDB0000078	met-d-Glucose	GCST90200364	13:28213465-28721145	-2.21004294506617	1.1488771051193594	0.0543978685907637
MR-link 2	glucose	HMDB0000122	cysteinylglycine	HMDB0000078	met-d-Glucose	GCST90200364	17:43272775-44380160	0.9892825020689237	0.6778275731035465	0.144430316392899
MR-link 2	glucose	HMDB0000122	cysteinylglycine	HMDB0000078	met-d-Glucose	GCST90200364	17:44543627-45043627	1.4048357556909743	0.8272775562097696	0.089480737986338
MR-link 2	glucose	HMDB0000122	cysteinylglycine	HMDB0000078	met-d-Glucose	GCST90200364	20:22311971-22811971	0.1522930224197207	1.0757714226233526	0.887422556298193
MR-link 2	alanine	HMDB0000161	citrulline	HMDB0000904	met-d-Ala	bioa_005	1:206970800-207470800	-0.4283863399423324	0.20691426331991	0.0384189496488845
MR-link 2	alanine	HMDB0000161	citrulline	HMDB0000904	met-d-Ala	bioa_005	2:27480940-28253616	-0.8308478270450039	0.2697282946161995	0.0020678250436172
MR-link 2	alanine	HMDB0000161	citrulline	HMDB0000904	met-d-Ala	bioa_005	2:64970910-65916674	-0.1294683069004276	0.1641138972190166	0.4301745395654697
MR-link 2	alanine	HMDB0000161	citrulline	HMDB0000904	met-d-Ala	bioa_005	3:122879946-123379946	0.7063785708450627	0.4286194139908221	0.0993460756896108
MR-link 2	alanine	HMDB0000161	citrulline	HMDB0000904	met-d-Ala	bioa_005	3:159754026-160551365	0.3010357678632682	0.2205086834932544	0.1721940270450594
MR-link 2	alanine	HMDB0000161	citrulline	HMDB0000904	met-d-Ala	bioa_005	4:88958565-89458565	-0.5722183816131001	0.246344743566147	0.0201879767890981
MR-link 2	alanine	HMDB0000161	citrulline	HMDB0000904	met-d-Ala	bioa_005	5:35692098-36469710	-0.2554488417906616	0.3143260894310036	0.4163973264219087
MR-link 2	alanine	HMDB0000161	citrulline	HMDB0000904	met-d-Ala	bioa_005	6:20453952-20953952	0.9429957996735936	0.347684544698862	0.0066834901057033
MR-link 2	alanine	HMDB0000161	citrulline	HMDB0000904	met-d-Ala	bioa_005	8:17128898-17669461	0.7017173177841116	0.3010996902798769	0.0197789528814939
MR-link 2	alanine	HMDB0000161	citrulline	HMDB0000904	met-d-Ala	bioa_005	8:49725746-50225746	-0.2377247280526071	0.3465356249984869	0.4927107622412617
MR-link 2	alanine	HMDB0000161	citrulline	HMDB0000904	met-d-Ala	bioa_005	8:117935733-118435733	0.0814196250016542	0.3493089518293326	0.8156932951248725
MR-link 2	alanine	HMDB0000161	citrulline	HMDB0000904	met-d-Ala	bioa_005	8:145497920-145997920	-0.004788177585913	0.247792031465625	0.98458313930228
MR-link 2	alanine	HMDB0000161	citrulline	HMDB0000904	met-d-Ala	bioa_005	9:4033137-4533137	1.490969501585386	0.5184794246877314	0.0040318631082685
MR-link 2	alanine	HMDB0000161	citrulline	HMDB0000904	met-d-Ala	bioa_005	11:8005408-8505408	1.141650829720294	0.3272959714660394	0.0004864118931439
MR-link 2	alanine	HMDB0000161	citrulline	HMDB0000904	met-d-Ala	bioa_005	12:46544011-47796599	0.565038508296423	0.1626468329716152	0.0005127209633572
MR-link 2	alanine	HMDB0000161	citrulline	HMDB0000904	met-d-Ala	bioa_005	12:56610577-57110577	-0.4608270743438997	0.1815540967313662	0.0111412948202597
MR-link 2	alanine	HMDB0000161	citrulline	HMDB0000904	met-d-Ala	bioa_005	12:59740767-60240767	0.587340372525373	0.2214649838431006	0.0080000240330318
MR-link 2	alanine	HMDB0000161	citrulline	HMDB0000904	met-d-Ala	bioa_005	12:122367989-122867989	0.212925920616387	0.2666965172599266	0.4246483631829887
MR-link 2	alanine	HMDB0000161	citrulline	HMDB0000904	met-d-Ala	bioa_005	16:69383883-70933639	-0.3611330948584103	0.1485762051984455	0.0150727901069986
MR-link 2	alanine	HMDB0000161	citrulline	HMDB0000904	met-d-Ala	bioa_005	17:79391534-79891534	0.0907594936259465	0.3276734404341653	0.7817942819884051
MR-link 2	alanine	HMDB0000161	citrulline	HMDB0000904	met-d-Ala	bioa_005	21:32796216-33296216	0.6609821949749357	0.5374525657697582	0.2187559588059691
MR-link 2	alanine	HMDB0000161	citrulline	HMDB0000904	met-d-Ala	bioa_005	22:18934095-19434095	-0.1987865313098369	0.5165899443875893	0.7003816968071911
MR-link 2	alanine	HMDB0000161	1,7-dimethylurate	HMDB0011103	met-d-Ala	M34400	1:206970800-207470800	-0.2131731179137774	0.4434744331015763	0.6307378128963319
MR-link 2	alanine	HMDB0000161	1,7-dimethylurate	HMDB0011103	met-d-Ala	M34400	2:27480940-28253616	-0.2227524953799705	0.3611919249577142	0.5374226938419149
MR-link 2	alanine	HMDB0000161	1,7-dimethylurate	HMDB0011103	met-d-Ala	M34400	2:64970910-65916674	0.15428972292128	0.3971935335935691	0.6976832447599841
MR-link 2	alanine	HMDB0000161	1,7-dimethylurate	HMDB0011103	met-d-Ala	M34400	3:122879946-123379946	0.3993821544782094	0.8865767277536587	0.6523667544113958
MR-link 2	alanine	HMDB0000161	1,7-dimethylurate	HMDB0011103	met-d-Ala	M34400	3:159754026-160551365	-0.8651834708283588	0.5122113511233681	0.0911975455216833
MR-link 2	alanine	HMDB0000161	1,7-dimethylurate	HMDB0011103	met-d-Ala	M34400	4:88958565-89458565	0.3322896125676456	0.6816868464571164	0.6259380550221076
MR-link 2	alanine	HMDB0000161	1,7-dimethylurate	HMDB0011103	met-d-Ala	M34400	5:35692098-36469710	-0.5214340259554828	0.7260108263293827	0.4726228960725491
MR-link 2	alanine	HMDB0000161	1,7-dimethylurate	HMDB0011103	met-d-Ala	M34400	6:20453952-20953952	0.9650951243297794	0.6101546424989563	0.1137130096120739
MR-link 2	alanine	HMDB0000161	1,7-dimethylurate	HMDB0011103	met-d-Ala	M34400	8:17128898-17669461	0.3891860661405842	0.6717602640171753	0.5623512696838187
MR-link 2	alanine	HMDB0000161	1,7-dimethylurate	HMDB0011103	met-d-Ala	M34400	8:49725746-50225746	0.0688606783213747	0.80038736315367	0.9314392384407716
MR-link 2	alanine	HMDB0000161	1,7-dimethylurate	HMDB0011103	met-d-Ala	M34400	8:117935733-118435733	0.16320045406184	1.1655722216007558	0.8886462005217113
MR-link 2	alanine	HMDB0000161	1,7-dimethylurate	HMDB0011103	met-d-Ala	M34400	8:145497920-145997920	0.0634416715048261	0.6728082098323166	0.924875740937824
MR-link 2	alanine	HMDB0000161	1,7-dimethylurate	HMDB0011103	met-d-Ala	M34400	9:4033137-4533137	-1.8935155986863044	0.8916227883824794	0.0336974631384543
MR-link 2	alanine	HMDB0000161	1,7-dimethylurate	HMDB0011103	met-d-Ala	M34400	11:8005408-8505408	0.8695496068044875	0.8809069710196916	0.3235900922668159
MR-link 2	alanine	HMDB0000161	1,7-dimethylurate	HMDB0011103	met-d-Ala	M34400	12:46544011-47796599	0.1899203550790704	0.2652638010198367	0.4740111967674717
MR-link 2	alanine	HMDB0000161	1,7-dimethylurate	HMDB0011103	met-d-Ala	M34400	12:56610577-57110577	0.1527086438080638	0.2865603439153563	0.5941012675006361
MR-link 2	alanine	HMDB0000161	1,7-dimethylurate	HMDB0011103	met-d-Ala	M34400	12:59740767-60240767	0.3209596706004703	0.4932991144131269	0.5152795118948628
MR-link 2	alanine	HMDB0000161	1,7-dimethylurate	HMDB0011103	met-d-Ala	M34400	12:122367989-122867989	0.6953910954712061	0.6405074854085918	0.2776171865160655
MR-link 2	alanine	HMDB0000161	1,7-dimethylurate	HMDB0011103	met-d-Ala	M34400	16:69383883-70933639	0.2039091968261542	0.2870165456476859	0.4774288156598382
MR-link 2	alanine	HMDB0000161	1,7-dimethylurate	HMDB0011103	met-d-Ala	M34400	17:79391534-79891534	-1.127548067719519	0.587925388111552	0.0551310342637078
MR-link 2	alanine	HMDB0000161	1,7-dimethylurate	HMDB0011103	met-d-Ala	M34400	21:32796216-33296216	0.9491998609366764	1.5062378117000743	0.5285772935123934
MR-link 2	alanine	HMDB0000161	1,7-dimethylurate	HMDB0011103	met-d-Ala	M34400	22:18934095-19434095	-0.3719270257341355	1.1700710468163222	0.7505857916032639
MR-link 2	mannose	HMDB0000169	biliverdin	HMDB0001008	GCST90200435	GCST90200706	2:27176853-28662558	-0.0981498265287343	0.0729519808482586	0.1784950710638339
MR-link 2	mannose	HMDB0000169	biliverdin	HMDB0001008	GCST90200435	GCST90200706	12:22996345-23496345	0.6345910362170402	0.3434590319350605	0.0646534315886465
MR-link 2	pyruvate	HMDB0000243	cortisone	HMDB0002802	met-d-Pyruvate	GCST90200360	1:25486369-25986369	0.4654701829293524	0.7084064663709015	0.5111381349846902
MR-link 2	pyruvate	HMDB0000243	cortisone	HMDB0002802	met-d-Pyruvate	GCST90200360	1:154991807-156271079	-0.4406476122831385	0.317814888427599	0.1655969019230432
MR-link 2	pyruvate	HMDB0000243	cortisone	HMDB0002802	met-d-Pyruvate	GCST90200360	1:207429229-207929229	0.1837165220115582	0.7951158248416594	0.8172710626592543
MR-link 2	pyruvate	HMDB0000243	cortisone	HMDB0002802	met-d-Pyruvate	GCST90200360	2:27480940-28253616	-0.884004822302519	0.5778829839340788	0.1260836237941612
MR-link 2	pyruvate	HMDB0000243	cortisone	HMDB0002802	met-d-Pyruvate	GCST90200360	2:60468043-60968043	-0.598112508725922	0.7932546316728364	0.4508503447447669
MR-link 2	pyruvate	HMDB0000243	cortisone	HMDB0002802	met-d-Pyruvate	GCST90200360	2:173097338-173854224	0.3618791932494714	0.2327343155867331	0.1199692672158776
MR-link 2	pyruvate	HMDB0000243	cortisone	HMDB0002802	met-d-Pyruvate	GCST90200360	3:56611222-57111222	-0.3592937984310689	0.5499901873227728	0.5135802267254712
MR-link 2	pyruvate	HMDB0000243	cortisone	HMDB0002802	met-d-Pyruvate	GCST90200360	5:35956855-36456855	-1.2626250402808283	0.7578128562226095	0.095684816295708
MR-link 2	pyruvate	HMDB0000243	cortisone	HMDB0002802	met-d-Pyruvate	GCST90200360	5:131157493-131957429	-0.0533055549158725	0.6754575047630468	0.9370980820042492
MR-link 2	pyruvate	HMDB0000243	cortisone	HMDB0002802	met-d-Pyruvate	GCST90200360	7:50177982-50677982	-0.9232362802554988	1.0425015264197797	0.3758346998159586
MR-link 2	pyruvate	HMDB0000243	cortisone	HMDB0002802	met-d-Pyruvate	GCST90200360	8:106322270-106822270	0.2713691221091606	0.5678167944781631	0.6327095028728857
MR-link 2	pyruvate	HMDB0000243	cortisone	HMDB0002802	met-d-Pyruvate	GCST90200360	9:135611502-136391870	0.0823497852840047	0.4206089334976369	0.8447768409473769
MR-link 2	pyruvate	HMDB0000243	cortisone	HMDB0002802	met-d-Pyruvate	GCST90200360	10:2869150-3388009	0.0319447110915154	0.1961244479669558	0.8706130747581697
MR-link 2	pyruvate	HMDB0000243	cortisone	HMDB0002802	met-d-Pyruvate	GCST90200360	11:56961646-57461646	1.840235293614412	0.8021123707106558	0.0217769309932183
MR-link 2	pyruvate	HMDB0000243	cortisone	HMDB0002802	met-d-Pyruvate	GCST90200360	12:48145900-49077761	0.0371141240091929	0.1643890503497069	0.8213802728141429
MR-link 2	pyruvate	HMDB0000243	cortisone	HMDB0002802	met-d-Pyruvate	GCST90200360	16:69379588-70929689	-0.1385833885510179	0.2802088970710367	0.620902487932387
MR-link 2	pyruvate	HMDB0000243	cortisone	HMDB0002802	met-d-Pyruvate	GCST90200360	16:70994871-71494871	-0.136792931970915	0.8770648040800151	0.8760592436295563
MR-link 2	pyruvate	HMDB0000243	cortisone	HMDB0002802	met-d-Pyruvate	GCST90200360	16:87636490-88136490	-0.0042948754476095	0.8958312589103692	0.9961747241475492
MR-link 2	pyruvate	HMDB0000243	cortisone	HMDB0002802	met-d-Pyruvate	GCST90200360	18:43532791-44032791	1.612582135056286	1.0090860424664112	0.1100291628070269
MR-link 2	pyruvate	HMDB0000243	cortisone	HMDB0002802	met-d-Pyruvate	GCST90200360	21:45449580-45972811	-0.1768492416591716	0.312334710889934	0.5712462342365837
MR-link 2	4-methyl-2-oxopentanoate	HMDB0000695	2-hydroxyglutarate	HMDB0059655	GCST90199655	M37253	4:88953670-89453670	0.3865294931334537	0.2053467009132933	0.0597917274581712
MR-link 2	valine	HMDB0000883	docosahexaenoate (dha; 22:6n3)	HMDB0002183	met-d-Val	GCST90199651	2:27480940-28253616	0.3291987067208645	0.4444908595807295	0.4589240330737065
MR-link 2	valine	HMDB0000883	docosahexaenoate (dha; 22:6n3)	HMDB0002183	met-d-Val	GCST90199651	2:64975088-65475088	-0.2319878003251243	0.3022369882304422	0.4427431723872277
MR-link 2	valine	HMDB0000883	docosahexaenoate (dha; 22:6n3)	HMDB0002183	met-d-Val	GCST90199651	2:165251927-165751927	0.7110957143776877	0.67492179128145	0.2920673683775027
MR-link 2	valine	HMDB0000883	docosahexaenoate (dha; 22:6n3)	HMDB0002183	met-d-Val	GCST90199651	3:135701113-136578270	-1.0530324785180007	0.7750637339071517	0.1742607396323879
MR-link 2	valine	HMDB0000883	docosahexaenoate (dha; 22:6n3)	HMDB0002183	met-d-Val	GCST90199651	4:86953335-87453335	-0.6362697711136049	0.8119755740961784	0.4332707273101981
MR-link 2	valine	HMDB0000883	docosahexaenoate (dha; 22:6n3)	HMDB0002183	met-d-Val	GCST90199651	4:87663610-88163610	-0.7995205880679755	0.8174662303094659	0.328050961739745
MR-link 2	valine	HMDB0000883	docosahexaenoate (dha; 22:6n3)	HMDB0002183	met-d-Val	GCST90199651	4:88882515-89510546	-0.0031268594938021	0.1162122832719959	0.9785343524254771
MR-link 2	valine	HMDB0000883	docosahexaenoate (dha; 22:6n3)	HMDB0002183	met-d-Val	GCST90199651	5:55564890-56064890	0.2811610411475408	0.5031291923902099	0.5762813349259484
MR-link 2	valine	HMDB0000883	docosahexaenoate (dha; 22:6n3)	HMDB0002183	met-d-Val	GCST90199651	6:108910874-109410874	0.2904599199964695	0.7734073212240391	0.7072449302255377
MR-link 2	valine	HMDB0000883	docosahexaenoate (dha; 22:6n3)	HMDB0002183	met-d-Val	GCST90199651	12:56199875-57115338	0.2874100536319086	0.3671034683830765	0.4336782415141238
MR-link 2	valine	HMDB0000883	docosahexaenoate (dha; 22:6n3)	HMDB0002183	met-d-Val	GCST90199651	12:122278263-122778263	-0.3494392653066203	0.5356306123622007	0.5141505648237894
MR-link 2	valine	HMDB0000883	docosahexaenoate (dha; 22:6n3)	HMDB0002183	met-d-Val	GCST90199651	14:102468052-102968052	0.7226281262592748	0.8421616740864002	0.3908574448494638
MR-link 2	valine	HMDB0000883	docosahexaenoate (dha; 22:6n3)	HMDB0002183	met-d-Val	GCST90199651	16:69315747-70918195	-0.0993727795935119	0.2562083441163781	0.6981201859711423
MR-link 2	valine	HMDB0000883	docosahexaenoate (dha; 22:6n3)	HMDB0002183	met-d-Val	GCST90199651	17:6935779-7435779	0.2998861230785556	0.2731205939164572	0.2722049513898142
MR-link 2	valine	HMDB0000883	docosahexaenoate (dha; 22:6n3)	HMDB0002183	met-d-Val	GCST90199651	17:79384062-79884062	0.5393486344890447	0.7677796066790138	0.482380831155683
MR-link 2	valine	HMDB0000883	docosahexaenoate (dha; 22:6n3)	HMDB0002183	met-d-Val	GCST90199651	19:49050431-49611255	-0.2397494874422151	0.2559901040664714	0.3489861506854539
MR-link 2	theobromine	HMDB0002825	choline phosphate	HMDB0001565	GCST90199644	GCST90200363	19:41121480-41621480	-0.1535910553788802	0.1682632683246945	0.3613466627430411
MR-link 2	glucose	HMDB0000122	creatinine	HMDB0000562	M20489	met-d-Creatinine	2:169551488-170051488	0.0049800042598972	0.0911095074573197	0.9564096992415612
MR-link 2	tyrosine	HMDB0000158	alanine	HMDB0000161	met-d-Tyr	bioa_001	3:135701113-136607693	0.1190796423595024	0.1688128978631401	0.4805649402057564
MR-link 2	tyrosine	HMDB0000158	alanine	HMDB0000161	met-d-Tyr	bioa_001	3:186140627-186640627	0.0458530732222729	0.1959976038785837	0.8150260384462961
MR-link 2	tyrosine	HMDB0000158	alanine	HMDB0000161	met-d-Tyr	bioa_001	4:99789651-100289651	0.3365661016628722	0.2039049768048068	0.0988197308096857
MR-link 2	tyrosine	HMDB0000158	alanine	HMDB0000161	met-d-Tyr	bioa_001	5:89941256-90441256	-0.2456608173402279	0.2108523117102585	0.2439846805925116
MR-link 2	tyrosine	HMDB0000158	alanine	HMDB0000161	met-d-Tyr	bioa_001	6:43031486-43531486	-0.6478949927509365	0.2650413252639924	0.0145050845741658
MR-link 2	tyrosine	HMDB0000158	alanine	HMDB0000161	met-d-Tyr	bioa_001	6:110683901-112778738	-0.0778815601632341	0.0297222341221918	0.0087849063232131
MR-link 2	tyrosine	HMDB0000158	alanine	HMDB0000161	met-d-Tyr	bioa_001	7:27916442-28416442	0.118523601092742	0.2386817896600923	0.6194882207845762
MR-link 2	tyrosine	HMDB0000158	alanine	HMDB0000161	met-d-Tyr	bioa_001	8:126236230-126736230	0.1330967915476408	0.1418099421245108	0.3479579573775044
MR-link 2	tyrosine	HMDB0000158	alanine	HMDB0000161	met-d-Tyr	bioa_001	9:21884651-22384651	0.5786207845597406	0.3592793099839761	0.1072878615637851
MR-link 2	tyrosine	HMDB0000158	alanine	HMDB0000161	met-d-Tyr	bioa_001	10:64760672-65511176	-0.4659600487533267	0.2377580903194672	0.050018313897942
MR-link 2	tyrosine	HMDB0000158	alanine	HMDB0000161	met-d-Tyr	bioa_001	11:61320783-61820783	0.1993802485657365	0.1494189402738535	0.1820824137001677
MR-link 2	tyrosine	HMDB0000158	alanine	HMDB0000161	met-d-Tyr	bioa_001	12:21081549-21581549	0.1847983160564177	0.1292697635402404	0.152844602724645
MR-link 2	tyrosine	HMDB0000158	alanine	HMDB0000161	met-d-Tyr	bioa_001	12:46690648-47449549	1.6031568616164584	0.5254003165442306	0.0022784863552982
MR-link 2	tyrosine	HMDB0000158	alanine	HMDB0000161	met-d-Tyr	bioa_001	12:56615040-57115040	1.2000735613647593	0.2589923014234764	3.593152244186976e-06
MR-link 2	tyrosine	HMDB0000158	alanine	HMDB0000161	met-d-Tyr	bioa_001	12:59740603-60240603	1.2263706445974014	0.681005786163585	0.0717308376496241
MR-link 2	tyrosine	HMDB0000158	alanine	HMDB0000161	met-d-Tyr	bioa_001	12:121174574-121674574	0.1163297567568041	0.0783489111583716	0.1376059657295228
MR-link 2	tyrosine	HMDB0000158	alanine	HMDB0000161	met-d-Tyr	bioa_001	12:122076812-122576812	-0.1165571341686171	0.2336730604427281	0.6179172374174403
MR-link 2	tyrosine	HMDB0000158	alanine	HMDB0000161	met-d-Tyr	bioa_001	14:102441854-102941854	-0.2574423847337128	0.4559357581882191	0.572314447248166
MR-link 2	tyrosine	HMDB0000158	alanine	HMDB0000161	met-d-Tyr	bioa_001	16:70194094-72795019	-0.1296803167583479	0.1471531148285911	0.3781765121976281
MR-link 2	tyrosine	HMDB0000158	alanine	HMDB0000161	met-d-Tyr	bioa_001	16:79505446-80005446	0.1020235164500301	0.2251102044102545	0.6503933081002946
MR-link 2	tyrosine	HMDB0000158	alanine	HMDB0000161	met-d-Tyr	bioa_001	20:42792364-43292364	0.1384043031508638	0.3262660810922271	0.6714149731294641
MR-link 2	glutamine	HMDB0000641	paraxanthine	HMDB0001860	bioa_006	GCST90199654	2:27200724-28253174	0.1723075005047459	0.2524551210366825	0.4949056154893914
MR-link 2	glutamine	HMDB0000641	paraxanthine	HMDB0001860	bioa_006	GCST90199654	2:191299636-192089976	0.5625311593900808	0.3215301045862624	0.0801969795070322
MR-link 2	glutamine	HMDB0000641	paraxanthine	HMDB0001860	bioa_006	GCST90199654	6:20469561-20969561	-0.6273043075176543	0.7289796681134484	0.3895004050943859
MR-link 2	glutamine	HMDB0000641	paraxanthine	HMDB0001860	bioa_006	GCST90199654	7:72732874-73232874	0.346800475118065	0.8030264351197562	0.665838209234568
MR-link 2	glutamine	HMDB0000641	paraxanthine	HMDB0001860	bioa_006	GCST90199654	8:134082558-134582558	-2.2018629183166905	1.1756351751540304	0.0610803391649386
MR-link 2	glutamine	HMDB0000641	paraxanthine	HMDB0001860	bioa_006	GCST90199654	9:4032942-4532942	0.3638393312011987	0.6776187277160426	0.591310352865723
MR-link 2	glutamine	HMDB0000641	paraxanthine	HMDB0001860	bioa_006	GCST90199654	10:64798306-65565800	0.183028259506497	0.6536480601803882	0.7794695203536159
MR-link 2	glutamine	HMDB0000641	paraxanthine	HMDB0001860	bioa_006	GCST90199654	10:99109412-99609412	-0.1089091291134593	0.2608290389219532	0.6762762613413423
MR-link 2	glutamine	HMDB0000641	paraxanthine	HMDB0001860	bioa_006	GCST90199654	12:46679007-47711183	0.3676685171724546	0.2692013637054149	0.1720095667321636
MR-link 2	glutamine	HMDB0000641	paraxanthine	HMDB0001860	bioa_006	GCST90199654	12:56615040-57375879	-0.130695394786182	0.0921179888258165	0.1559624225642483
MR-link 2	glutamine	HMDB0000641	paraxanthine	HMDB0001860	bioa_006	GCST90199654	12:59344212-60165849	-0.6477820185325371	0.3473940265248584	0.0622249293429123
MR-link 2	glutamine	HMDB0000641	paraxanthine	HMDB0001860	bioa_006	GCST90199654	14:100594368-101094368	0.289636586958085	0.6937499983406175	0.6763169801310605
MR-link 2	glutamine	HMDB0000641	paraxanthine	HMDB0001860	bioa_006	GCST90199654	15:58477325-58977325	0.6569349544992158	0.7763194497055775	0.3974315285021547
MR-link 2	5-acetylamino-6-formylamino-3-methyluracil	HMDB0011105	asparagine	HMDB0000168	GCST90200680	GCST90200452	8:17743764-18765840	0.0296856057542807	0.0219153336931124	0.1755582017355802
MR-link 2	pantothenate	HMDB0000210	stearoyl sphingomyelin (d18:1/18:0)	HMDB0001348	GCST90200279	GCST90200335	1:199230515-199730515	0.0450216928172822	0.2575061523533474	0.8612074407008394
MR-link 2	lactate	HMDB0000190	asparagine	HMDB0000168	met-d-Lactate	GCST90200452	2:27348097-28101918	-2.621245976313776	0.913124445200108	0.0040964967477799
MR-link 2	lactate	HMDB0000190	asparagine	HMDB0000168	met-d-Lactate	GCST90200452	6:135171067-135671067	0.8515962375998603	0.4861236138254348	0.0798064736283884
MR-link 2	lactate	HMDB0000190	asparagine	HMDB0000168	met-d-Lactate	GCST90200452	8:106333124-106833124	-0.1471874839763951	0.8422938035359211	0.8612792108161561
MR-link 2	lactate	HMDB0000190	asparagine	HMDB0000168	met-d-Lactate	GCST90200452	9:4513176-5186407	0.3922269665333381	0.3491489251574362	0.261276083106141
MR-link 2	lactate	HMDB0000190	asparagine	HMDB0000168	met-d-Lactate	GCST90200452	10:2727379-3389269	-0.0924522376626683	0.3452801604341887	0.7888840132764117
MR-link 2	lactate	HMDB0000190	asparagine	HMDB0000168	met-d-Lactate	GCST90200452	11:118839742-119339742	-0.0261365884201969	0.847202122903172	0.9753887858493122
MR-link 2	lactate	HMDB0000190	asparagine	HMDB0000168	met-d-Lactate	GCST90200452	12:111682800-113133476	-0.5506098493468807	0.341677522644609	0.1070730043373154
MR-link 2	lactate	HMDB0000190	asparagine	HMDB0000168	met-d-Lactate	GCST90200452	20:8379807-8879807	2.45038664081895	0.7892239512557127	0.0019040436804005
MR-link 2	lactate	HMDB0000190	asparagine	HMDB0000168	met-d-Lactate	GCST90200452	22:21708872-22208872	0.706896012680698	0.8757476520958386	0.4195561938375206
MR-link 2	alanine	HMDB0000161	alpha-aminoadipic acid	HMDB0000510	met-d-Ala	bioa_025	1:206970800-207470800	0.3563409053277104	0.311011080401115	0.2518986622163276
MR-link 2	alanine	HMDB0000161	alpha-aminoadipic acid	HMDB0000510	met-d-Ala	bioa_025	2:27480940-28253616	0.1140531360547905	0.3101133351226545	0.7130381159189227
MR-link 2	alanine	HMDB0000161	alpha-aminoadipic acid	HMDB0000510	met-d-Ala	bioa_025	2:64970910-65916674	-0.323404513696462	0.2889064143696714	0.2629655849926607
MR-link 2	alanine	HMDB0000161	alpha-aminoadipic acid	HMDB0000510	met-d-Ala	bioa_025	2:211290507-211790507	0.1350896782718068	0.5157220419360359	0.7933655378061013
MR-link 2	alanine	HMDB0000161	alpha-aminoadipic acid	HMDB0000510	met-d-Ala	bioa_025	3:122879946-123379946	0.678221034044227	0.5872096638595733	0.2480946998132516
MR-link 2	alanine	HMDB0000161	alpha-aminoadipic acid	HMDB0000510	met-d-Ala	bioa_025	3:159754026-160551365	0.472703688301745	0.3248310328499617	0.1456057478427384
MR-link 2	alanine	HMDB0000161	alpha-aminoadipic acid	HMDB0000510	met-d-Ala	bioa_025	4:88958565-89458565	-0.1328373560019312	0.3595879134264231	0.7118180315963618
MR-link 2	alanine	HMDB0000161	alpha-aminoadipic acid	HMDB0000510	met-d-Ala	bioa_025	5:35692098-36469710	0.006808052599062	0.4414020883113588	0.9876941572373764
MR-link 2	alanine	HMDB0000161	alpha-aminoadipic acid	HMDB0000510	met-d-Ala	bioa_025	6:20453952-20953952	0.3378727987609302	0.3988567659426916	0.3969376631433184
MR-link 2	alanine	HMDB0000161	alpha-aminoadipic acid	HMDB0000510	met-d-Ala	bioa_025	8:17128898-17669461	-0.5886991260879919	0.5072780205076808	0.2458429007479074
MR-link 2	alanine	HMDB0000161	alpha-aminoadipic acid	HMDB0000510	met-d-Ala	bioa_025	8:49725746-50225746	0.940034881590148	0.6657163253677435	0.1579307529951476
MR-link 2	alanine	HMDB0000161	alpha-aminoadipic acid	HMDB0000510	met-d-Ala	bioa_025	8:117935733-118435733	-0.1237749855012969	0.4395892709336297	0.7782735350871568
MR-link 2	alanine	HMDB0000161	alpha-aminoadipic acid	HMDB0000510	met-d-Ala	bioa_025	8:145497920-145997920	0.7590798876310737	0.695907224383473	0.2753708339083728
MR-link 2	alanine	HMDB0000161	alpha-aminoadipic acid	HMDB0000510	met-d-Ala	bioa_025	9:4033137-4533137	0.9695556370264782	0.5333091437573407	0.0690642434963254
MR-link 2	alanine	HMDB0000161	alpha-aminoadipic acid	HMDB0000510	met-d-Ala	bioa_025	11:8005408-8505408	0.0515475790177198	0.361653487061331	0.8866589659834666
MR-link 2	alanine	HMDB0000161	alpha-aminoadipic acid	HMDB0000510	met-d-Ala	bioa_025	11:18148958-18648958	1.027652741567092	0.5359962996686353	0.0552029009330982
MR-link 2	alanine	HMDB0000161	alpha-aminoadipic acid	HMDB0000510	met-d-Ala	bioa_025	12:4040249-4540249	0.2122028573642481	1.117965490421668	0.8494567384070562
MR-link 2	alanine	HMDB0000161	alpha-aminoadipic acid	HMDB0000510	met-d-Ala	bioa_025	12:46544011-47796599	0.1426282004533984	0.163849211536622	0.3840356812467929
MR-link 2	alanine	HMDB0000161	alpha-aminoadipic acid	HMDB0000510	met-d-Ala	bioa_025	12:56610577-57110577	0.0799175528587941	0.2538151332069181	0.7528640044835436
MR-link 2	alanine	HMDB0000161	alpha-aminoadipic acid	HMDB0000510	met-d-Ala	bioa_025	12:59740767-60240767	0.228336137305581	0.2826709988550313	0.4192169189375628
MR-link 2	alanine	HMDB0000161	alpha-aminoadipic acid	HMDB0000510	met-d-Ala	bioa_025	12:122367989-122867989	0.7980216672362743	0.4445989274336194	0.0726656726107391
MR-link 2	alanine	HMDB0000161	alpha-aminoadipic acid	HMDB0000510	met-d-Ala	bioa_025	12:132815816-133315816	-0.694431134902215	0.6298383995815687	0.2702206971188412
MR-link 2	alanine	HMDB0000161	alpha-aminoadipic acid	HMDB0000510	met-d-Ala	bioa_025	16:68054392-68554392	-0.7904404739031164	0.70190076935963	0.2601050946474047
MR-link 2	alanine	HMDB0000161	alpha-aminoadipic acid	HMDB0000510	met-d-Ala	bioa_025	16:69383883-70933639	0.0852801604775263	0.1628069166216329	0.6004095460022949
MR-link 2	alanine	HMDB0000161	alpha-aminoadipic acid	HMDB0000510	met-d-Ala	bioa_025	17:79391534-79891534	-0.2014594101566173	0.414611810958585	0.6270388700928482
MR-link 2	alanine	HMDB0000161	alpha-aminoadipic acid	HMDB0000510	met-d-Ala	bioa_025	21:32796216-33296216	0.3948347626748388	0.8063715359554667	0.6243860297748764
MR-link 2	alanine	HMDB0000161	alpha-aminoadipic acid	HMDB0000510	met-d-Ala	bioa_025	22:18934095-19434095	0.2226774653493018	0.6721832055986982	0.7404368026098436
MR-link 2	phenylalanine	HMDB0000159	beta-alanine	HMDB0000056	met-d-Phe	GCST90200361	2:211293055-211793055	-0.3926017386007167	0.7010022571237696	0.575440055592046
MR-link 2	phenylalanine	HMDB0000159	beta-alanine	HMDB0000056	met-d-Phe	GCST90200361	6:17868392-18368392	-0.743304892546034	0.9524420849126124	0.4351436743368855
MR-link 2	phenylalanine	HMDB0000159	beta-alanine	HMDB0000056	met-d-Phe	GCST90200361	11:57019429-57519429	0.5738556777487189	0.3900595999777886	0.1412370411755102
MR-link 2	phenylalanine	HMDB0000159	beta-alanine	HMDB0000056	met-d-Phe	GCST90200361	12:56671418-57171418	1.791969643887679	1.2145065781063933	0.1400858689453744
MR-link 2	phenylalanine	HMDB0000159	beta-alanine	HMDB0000056	met-d-Phe	GCST90200361	12:102211009-102721004	0.1626371626038241	0.3447703154001303	0.6371222919117436
MR-link 2	phenylalanine	HMDB0000159	beta-alanine	HMDB0000056	met-d-Phe	GCST90200361	12:102890425-104124563	0.0801788646585705	0.0860094846517677	0.3512282309368051
MR-link 2	phenylalanine	HMDB0000159	beta-alanine	HMDB0000056	met-d-Phe	GCST90200361	12:104125826-104625826	-0.283541683543305	0.5279271941187845	0.5912090239027136
MR-link 2	phenylalanine	HMDB0000159	beta-alanine	HMDB0000056	met-d-Phe	GCST90200361	14:55161744-55661744	-0.3146911866628671	0.4028295997003303	0.4346838469261718
MR-link 2	phenylalanine	HMDB0000159	beta-alanine	HMDB0000056	met-d-Phe	GCST90200361	14:55670870-56170870	-0.3158038314760456	0.5370185029600184	0.5564861079773619
MR-link 2	phenylalanine	HMDB0000159	beta-alanine	HMDB0000056	met-d-Phe	GCST90200361	16:16004626-16504626	0.6294379110667077	0.5848395147234047	0.2818121125489878
MR-link 2	pyruvate	HMDB0000243	betaine	HMDB0000043	met-d-Pyruvate	M03141	1:154991807-156271079	0.7025470314520026	0.3904458083669911	0.0719639950042888
MR-link 2	pyruvate	HMDB0000243	betaine	HMDB0000043	met-d-Pyruvate	M03141	1:207429229-207929229	0.102119874228512	0.7174550967412328	0.8868144078034096
MR-link 2	pyruvate	HMDB0000243	betaine	HMDB0000043	met-d-Pyruvate	M03141	2:27480940-28253616	0.3926554323262801	0.4971035573577336	0.4295940053208597
MR-link 2	pyruvate	HMDB0000243	betaine	HMDB0000043	met-d-Pyruvate	M03141	2:60468043-60968043	-0.1293259526675437	0.641392376745839	0.840203542921242
MR-link 2	pyruvate	HMDB0000243	betaine	HMDB0000043	met-d-Pyruvate	M03141	2:173097338-173854224	-0.1519887741841842	0.2271734087251144	0.503468061829254
MR-link 2	pyruvate	HMDB0000243	betaine	HMDB0000043	met-d-Pyruvate	M03141	3:56611222-57111222	-0.0714147167836924	0.4703347468070892	0.8793146604667238
MR-link 2	pyruvate	HMDB0000243	betaine	HMDB0000043	met-d-Pyruvate	M03141	5:131157493-131957429	0.2745570056042076	0.4764860281477375	0.5644718407314848
MR-link 2	pyruvate	HMDB0000243	betaine	HMDB0000043	met-d-Pyruvate	M03141	8:106322270-106822270	-0.0354272899290608	0.5906954354515543	0.952175099398569
MR-link 2	pyruvate	HMDB0000243	betaine	HMDB0000043	met-d-Pyruvate	M03141	9:135611502-136391870	0.4751428212413019	0.4888363000800592	0.3310567183321727
MR-link 2	pyruvate	HMDB0000243	betaine	HMDB0000043	met-d-Pyruvate	M03141	10:2869150-3388009	-0.0129620955137973	0.2552467649560405	0.9594987525908772
MR-link 2	pyruvate	HMDB0000243	betaine	HMDB0000043	met-d-Pyruvate	M03141	11:56961646-57461646	-0.2800802085373587	0.9246589433804356	0.7619652351249012
MR-link 2	pyruvate	HMDB0000243	betaine	HMDB0000043	met-d-Pyruvate	M03141	12:48145900-49077761	-0.0022858011855784	0.1591291269874847	0.9885392272823732
MR-link 2	pyruvate	HMDB0000243	betaine	HMDB0000043	met-d-Pyruvate	M03141	16:69379588-70929689	-0.404737614753167	0.3305000537691029	0.2207177000909559
MR-link 2	pyruvate	HMDB0000243	betaine	HMDB0000043	met-d-Pyruvate	M03141	18:43532791-44032791	-2.0298065492267066	1.003926962800058	0.0431901192216867
MR-link 2	pyruvate	HMDB0000243	betaine	HMDB0000043	met-d-Pyruvate	M03141	21:45449580-45972811	0.0656500660846676	0.3285140839598819	0.8416061654473677
MR-link 2	histidine	HMDB0000177	3-aminoisobutyrate	HMDB0002166	met-d-His	GCST90200310	1:168963261-169463261	0.2447110980965237	0.5647342788426896	0.664781743918508
MR-link 2	histidine	HMDB0000177	3-aminoisobutyrate	HMDB0002166	met-d-His	GCST90200310	2:27491237-27991237	1.9659559403969429	1.008053073685373	0.051146277728488
MR-link 2	histidine	HMDB0000177	3-aminoisobutyrate	HMDB0002166	met-d-His	GCST90200310	2:211290507-212074453	-0.9586769155525656	0.2913570775615052	0.0010005043989964
MR-link 2	histidine	HMDB0000177	3-aminoisobutyrate	HMDB0002166	met-d-His	GCST90200310	3:148408762-149190142	-0.4637784993138174	0.2783819545399387	0.0957175907013002
MR-link 2	histidine	HMDB0000177	3-aminoisobutyrate	HMDB0002166	met-d-His	GCST90200310	6:134622121-135122121	-0.3306190074736173	0.5979101705559583	0.5802924045053592
MR-link 2	histidine	HMDB0000177	3-aminoisobutyrate	HMDB0002166	met-d-His	GCST90200310	11:8005408-8505408	-0.4766654063900849	1.339643230880728	0.7219789750473655
MR-link 2	histidine	HMDB0000177	3-aminoisobutyrate	HMDB0002166	met-d-His	GCST90200310	12:46932531-47432531	-0.6373613038171126	0.660675807727162	0.3346895198906935
MR-link 2	histidine	HMDB0000177	3-aminoisobutyrate	HMDB0002166	met-d-His	GCST90200310	12:56610020-57110020	0.2776889004268604	0.3732253487497246	0.4568614960965143
MR-link 2	histidine	HMDB0000177	3-aminoisobutyrate	HMDB0002166	met-d-His	GCST90200310	12:95659569-96755187	0.0851512017460659	0.1029158118004518	0.4080177632309344
MR-link 2	histidine	HMDB0000177	3-aminoisobutyrate	HMDB0002166	met-d-His	GCST90200310	14:21241151-21765620	0.1424909931964973	0.2684907403719083	0.5956190521777971
MR-link 2	histidine	HMDB0000177	3-aminoisobutyrate	HMDB0002166	met-d-His	GCST90200310	14:24625832-25125832	0.3409785809002994	0.9769810863575604	0.727079948738137
MR-link 2	histidine	HMDB0000177	3-aminoisobutyrate	HMDB0002166	met-d-His	GCST90200310	14:94599201-95099201	-0.4675223439971383	0.6335617304234482	0.4605587752335166
MR-link 2	histidine	HMDB0000177	3-aminoisobutyrate	HMDB0002166	met-d-His	GCST90200310	15:43028726-45092210	-0.8846065307571886	0.502347315459763	0.0782475313869916
MR-link 2	histidine	HMDB0000177	3-aminoisobutyrate	HMDB0002166	met-d-His	GCST90200310	20:38915692-39415692	-0.727586500770771	0.7259434159587146	0.3162164047170694
MR-link 2	orotate	HMDB0000226	isoleucine	HMDB0000172	GCST90200392	M01125	3:123305909-124961335	0.0422489619261418	0.0417791797595102	0.3118994658319378
MR-link 2	orotate	HMDB0000226	isoleucine	HMDB0000172	GCST90200392	M01125	7:32831514-33590783	0.0487470251302795	0.0584907764174875	0.4046113472845912
MR-link 2	pyruvate	HMDB0000243	aspartate	HMDB0000191	met-d-Pyruvate	bioa_004	1:154991807-156271079	0.1865297921823726	0.1811208974142682	0.3030741106616415
MR-link 2	pyruvate	HMDB0000243	aspartate	HMDB0000191	met-d-Pyruvate	bioa_004	1:207429229-207929229	-0.6104083489845835	0.5125923490149858	0.2337218596020834
MR-link 2	pyruvate	HMDB0000243	aspartate	HMDB0000191	met-d-Pyruvate	bioa_004	2:27480940-28253616	-0.06429549806297	0.2583929849840507	0.8034935666526346
MR-link 2	pyruvate	HMDB0000243	aspartate	HMDB0000191	met-d-Pyruvate	bioa_004	2:60468043-60968043	-0.1382915918666468	0.3256756809026612	0.6711065822671751
MR-link 2	pyruvate	HMDB0000243	aspartate	HMDB0000191	met-d-Pyruvate	bioa_004	2:173097338-173854224	0.1690145194105017	0.107212242458306	0.114922606152309
MR-link 2	pyruvate	HMDB0000243	aspartate	HMDB0000191	met-d-Pyruvate	bioa_004	3:56611222-57111222	0.9049459165208144	0.3842687935930062	0.0185236257288326
MR-link 2	pyruvate	HMDB0000243	aspartate	HMDB0000191	met-d-Pyruvate	bioa_004	5:131157493-131957429	0.1737697236047711	0.234610881869147	0.4588923081942032
MR-link 2	pyruvate	HMDB0000243	aspartate	HMDB0000191	met-d-Pyruvate	bioa_004	8:106322270-106822270	-0.3313407818248629	0.304360725494972	0.2763104647198926
MR-link 2	pyruvate	HMDB0000243	aspartate	HMDB0000191	met-d-Pyruvate	bioa_004	9:135611502-136391870	0.2980511357179809	0.2235910449426012	0.1825255326520113
MR-link 2	pyruvate	HMDB0000243	aspartate	HMDB0000191	met-d-Pyruvate	bioa_004	10:2869150-3388009	0.0946087997936667	0.0963162343075404	0.3259655596951163
MR-link 2	pyruvate	HMDB0000243	aspartate	HMDB0000191	met-d-Pyruvate	bioa_004	11:56961646-57461646	-0.0606056631189309	0.4661448301524573	0.8965548255645114
MR-link 2	pyruvate	HMDB0000243	aspartate	HMDB0000191	met-d-Pyruvate	bioa_004	12:48145900-49077761	0.0236210021655001	0.0793626444541418	0.7659827059534774
MR-link 2	pyruvate	HMDB0000243	aspartate	HMDB0000191	met-d-Pyruvate	bioa_004	16:69379588-70929689	0.0280747075651118	0.1638567845578631	0.8639588959556453
MR-link 2	pyruvate	HMDB0000243	aspartate	HMDB0000191	met-d-Pyruvate	bioa_004	18:43532791-44032791	-0.0059508635696744	0.4202080080082267	0.9887009686357884
MR-link 2	pyruvate	HMDB0000243	aspartate	HMDB0000191	met-d-Pyruvate	bioa_004	21:45449580-45972811	-0.1122289603165589	0.2027113979846986	0.5798258465597825
MR-link 2	pyruvate	HMDB0000243	orotidine	HMDB0000788	met-d-Pyruvate	GCST90200681	1:25486369-25986369	0.4717843997330684	0.7056840052827872	0.503783157218466
MR-link 2	pyruvate	HMDB0000243	orotidine	HMDB0000788	met-d-Pyruvate	GCST90200681	1:154991807-156271079	-0.5970510902573498	0.3171833655710778	0.0597880897871486
MR-link 2	pyruvate	HMDB0000243	orotidine	HMDB0000788	met-d-Pyruvate	GCST90200681	1:207429229-207929229	-0.3515765939116694	0.8125622070834647	0.6652497847753707
MR-link 2	pyruvate	HMDB0000243	orotidine	HMDB0000788	met-d-Pyruvate	GCST90200681	2:27480940-28253616	0.8714008860012961	0.7272349773896291	0.2308242145374499
MR-link 2	pyruvate	HMDB0000243	orotidine	HMDB0000788	met-d-Pyruvate	GCST90200681	2:60468043-60968043	0.7797875843209707	0.676643837168884	0.2491426424148426
MR-link 2	pyruvate	HMDB0000243	orotidine	HMDB0000788	met-d-Pyruvate	GCST90200681	2:173097338-173854224	0.3514132999121577	0.20848168952683	0.0918760457834189
MR-link 2	pyruvate	HMDB0000243	orotidine	HMDB0000788	met-d-Pyruvate	GCST90200681	3:56611222-57111222	0.3222513333492822	0.5536548428866868	0.5605372215265176
MR-link 2	pyruvate	HMDB0000243	orotidine	HMDB0000788	met-d-Pyruvate	GCST90200681	5:35956855-36456855	1.163951286044611	0.8021027157602119	0.1467450622752815
MR-link 2	pyruvate	HMDB0000243	orotidine	HMDB0000788	met-d-Pyruvate	GCST90200681	5:131157493-131957429	-0.0975263688946035	0.4855187539566112	0.8407998769673085
MR-link 2	pyruvate	HMDB0000243	orotidine	HMDB0000788	met-d-Pyruvate	GCST90200681	7:50177982-50677982	-0.4759444323000474	0.8722808123498933	0.5853188379767833
MR-link 2	pyruvate	HMDB0000243	orotidine	HMDB0000788	met-d-Pyruvate	GCST90200681	8:106322270-106822270	-0.4049032685868083	0.6471174324578168	0.5315098161080868
MR-link 2	pyruvate	HMDB0000243	orotidine	HMDB0000788	met-d-Pyruvate	GCST90200681	9:135611502-136391870	-0.3397660170582866	0.4096744153518227	0.4069028773418212
MR-link 2	pyruvate	HMDB0000243	orotidine	HMDB0000788	met-d-Pyruvate	GCST90200681	10:2869150-3388009	-0.004375285205706	0.193812698245088	0.981989435902783
MR-link 2	pyruvate	HMDB0000243	orotidine	HMDB0000788	met-d-Pyruvate	GCST90200681	11:56961646-57461646	-0.5773458101053364	1.008908868343122	0.567154155503781
MR-link 2	pyruvate	HMDB0000243	orotidine	HMDB0000788	met-d-Pyruvate	GCST90200681	12:48145900-49077761	0.0583913330612862	0.1890686805548491	0.7574458079178807
MR-link 2	pyruvate	HMDB0000243	orotidine	HMDB0000788	met-d-Pyruvate	GCST90200681	16:69379588-70929689	-0.1445505348559098	0.2911298423077089	0.619530619527703
MR-link 2	pyruvate	HMDB0000243	orotidine	HMDB0000788	met-d-Pyruvate	GCST90200681	16:70994871-71494871	1.0370698921578	1.0284129854292896	0.3132539629972165
MR-link 2	pyruvate	HMDB0000243	orotidine	HMDB0000788	met-d-Pyruvate	GCST90200681	16:87636490-88136490	0.0356990233163385	0.8998984053246437	0.9683561719075848
MR-link 2	pyruvate	HMDB0000243	orotidine	HMDB0000788	met-d-Pyruvate	GCST90200681	18:43532791-44032791	-0.8545452223646348	1.1134743203558215	0.442809016661297
MR-link 2	pyruvate	HMDB0000243	orotidine	HMDB0000788	met-d-Pyruvate	GCST90200681	21:45449580-45972811	0.20858996393666	0.2756305792590026	0.4491854722302639
MR-link 2	s-1-pyrroline-5-carboxylate	HMDB0001301	taurine	HMDB0000251	GCST90200381	GCST90200420	1:18949448-19449448	-0.0829408663996377	0.1486074393856239	0.5767620660823145
MR-link 2	s-1-pyrroline-5-carboxylate	HMDB0001301	taurine	HMDB0000251	GCST90200381	GCST90200420	8:144432748-145014955	0.0659174061252052	0.0468339531570591	0.1592879273252581
MR-link 2	mannose	HMDB0000169	kynurenine	HMDB0000684	M00584	bioa_027	2:27182547-28770083	0.0364786282414219	0.0266988416121766	0.1718448098948022
MR-link 2	acetone	HMDB0001659	3-methyl-2-oxobutyrate	HMDB0000019	met-d-Acetone	GCST90199677	1:120074995-120574995	-0.4610381465237104	0.7972750989596777	0.5630836444735838
MR-link 2	acetone	HMDB0001659	3-methyl-2-oxobutyrate	HMDB0000019	met-d-Acetone	GCST90199677	5:41206969-43455198	0.2605348502247718	0.2525279876798812	0.3022094758067871
MR-link 2	acetone	HMDB0001659	3-methyl-2-oxobutyrate	HMDB0000019	met-d-Acetone	GCST90199677	6:166522838-167022838	-0.3759439247046076	1.5538054753381172	0.808818562376656
MR-link 2	acetone	HMDB0001659	3-methyl-2-oxobutyrate	HMDB0000019	met-d-Acetone	GCST90199677	8:126241733-126741733	-0.0966930983544507	0.6388522335038822	0.8796961562108753
MR-link 2	acetone	HMDB0001659	3-methyl-2-oxobutyrate	HMDB0000019	met-d-Acetone	GCST90199677	10:135065795-135607239	0.2721755704644168	0.3545453745550593	0.4426803760304842
MR-link 2	acetone	HMDB0001659	3-methyl-2-oxobutyrate	HMDB0000019	met-d-Acetone	GCST90199677	11:116461180-116961180	-0.442867161129714	1.2017403682974583	0.712484417996298
MR-link 2	acetone	HMDB0001659	3-methyl-2-oxobutyrate	HMDB0000019	met-d-Acetone	GCST90199677	12:122365033-122865033	-0.3888859953203781	0.7995214941432908	0.6266847071979367
MR-link 2	acetone	HMDB0001659	3-methyl-2-oxobutyrate	HMDB0000019	met-d-Acetone	GCST90199677	12:123068455-124007504	-0.8680505795527945	0.7418654290468448	0.2419640690670715
MR-link 2	acetone	HMDB0001659	3-methyl-2-oxobutyrate	HMDB0000019	met-d-Acetone	GCST90199677	13:42058883-42558883	1.8454534193093348	0.8737491699933122	0.0346771077452915
MR-link 2	acetone	HMDB0001659	3-methyl-2-oxobutyrate	HMDB0000019	met-d-Acetone	GCST90199677	17:6935779-7435779	2.0268891489052967	0.6405938414728848	0.0015557487108643
MR-link 2	acetone	HMDB0001659	3-methyl-2-oxobutyrate	HMDB0000019	met-d-Acetone	GCST90199677	19:45929043-46429043	0.8919952646417695	1.0337573385491647	0.3882105052972797
MR-link 2	acetone	HMDB0001659	glycochenodeoxycholate	HMDB0000637	met-d-Acetone	GCST90200342	1:120074995-120574995	-0.810870428744036	0.7122470019310406	0.2549251083747179
MR-link 2	acetone	HMDB0001659	glycochenodeoxycholate	HMDB0000637	met-d-Acetone	GCST90200342	5:41206969-43455198	0.1135406638294604	0.3719191264098357	0.7601504643711827
MR-link 2	acetone	HMDB0001659	glycochenodeoxycholate	HMDB0000637	met-d-Acetone	GCST90200342	6:166522838-167022838	1.3813485256063411	1.3725471914604617	0.3142172268192196
MR-link 2	acetone	HMDB0001659	glycochenodeoxycholate	HMDB0000637	met-d-Acetone	GCST90200342	8:126241733-126741733	-1.7273934967438862	0.6598612111354127	0.0088495192424053
MR-link 2	acetone	HMDB0001659	glycochenodeoxycholate	HMDB0000637	met-d-Acetone	GCST90200342	10:135065795-135607239	-0.2040422511396916	0.4332159028865553	0.6376447555621976
MR-link 2	acetone	HMDB0001659	glycochenodeoxycholate	HMDB0000637	met-d-Acetone	GCST90200342	11:116461180-116961180	-0.730508586299389	0.7535700873020337	0.3323471456793839
MR-link 2	acetone	HMDB0001659	glycochenodeoxycholate	HMDB0000637	met-d-Acetone	GCST90200342	12:122365033-122865033	1.076139598586388	0.6593213142630985	0.1026388462261501
MR-link 2	acetone	HMDB0001659	glycochenodeoxycholate	HMDB0000637	met-d-Acetone	GCST90200342	12:123068455-124007504	-0.1782299212612282	0.7093931309820116	0.8016263907446426
MR-link 2	acetone	HMDB0001659	glycochenodeoxycholate	HMDB0000637	met-d-Acetone	GCST90200342	13:42058883-42558883	-1.1703497861442889	0.7772601001847467	0.1321345382511328
MR-link 2	acetone	HMDB0001659	glycochenodeoxycholate	HMDB0000637	met-d-Acetone	GCST90200342	17:6935779-7435779	-0.2273152179426766	0.5048311991405618	0.6525088072727669
MR-link 2	acetone	HMDB0001659	glycochenodeoxycholate	HMDB0000637	met-d-Acetone	GCST90200342	19:45929043-46429043	0.629140055223583	0.765032875293085	0.4108663707143507
MR-link 2	acetone	HMDB0001659	1-stearoyl-2-oleoyl-gps (18:0/18:1)	HMDB0010163	met-d-Acetone	GCST90199652	1:120074995-120574995	-0.1964331177248648	0.7504690826984419	0.7935164134813668
MR-link 2	acetone	HMDB0001659	1-stearoyl-2-oleoyl-gps (18:0/18:1)	HMDB0010163	met-d-Acetone	GCST90199652	5:41206969-43455198	0.0149028981377669	0.2601851949107636	0.9543237127529502
MR-link 2	acetone	HMDB0001659	1-stearoyl-2-oleoyl-gps (18:0/18:1)	HMDB0010163	met-d-Acetone	GCST90199652	6:166522838-167022838	1.73703615434051	1.172340692872433	0.1384249169871987
MR-link 2	acetone	HMDB0001659	1-stearoyl-2-oleoyl-gps (18:0/18:1)	HMDB0010163	met-d-Acetone	GCST90199652	8:126241733-126741733	-1.5458121399488354	0.6735812954583749	0.0217379686662048
MR-link 2	acetone	HMDB0001659	1-stearoyl-2-oleoyl-gps (18:0/18:1)	HMDB0010163	met-d-Acetone	GCST90199652	10:135065795-135607239	-0.2361929933839986	0.3985466029591156	0.5534249006923568
MR-link 2	acetone	HMDB0001659	1-stearoyl-2-oleoyl-gps (18:0/18:1)	HMDB0010163	met-d-Acetone	GCST90199652	11:116461180-116961180	-0.1631301311624735	0.7795412627077178	0.8342419447744278
MR-link 2	acetone	HMDB0001659	1-stearoyl-2-oleoyl-gps (18:0/18:1)	HMDB0010163	met-d-Acetone	GCST90199652	12:122365033-122865033	-0.0167327859162614	0.649775766209717	0.9794554417233045
MR-link 2	acetone	HMDB0001659	1-stearoyl-2-oleoyl-gps (18:0/18:1)	HMDB0010163	met-d-Acetone	GCST90199652	12:123068455-124007504	0.0545353953058105	0.7300558218849418	0.9404531620075838
MR-link 2	acetone	HMDB0001659	1-stearoyl-2-oleoyl-gps (18:0/18:1)	HMDB0010163	met-d-Acetone	GCST90199652	13:42058883-42558883	0.7744937877342986	1.1370557006237103	0.49578309378407
MR-link 2	acetone	HMDB0001659	1-stearoyl-2-oleoyl-gps (18:0/18:1)	HMDB0010163	met-d-Acetone	GCST90199652	17:6935779-7435779	-0.5761557146269275	0.529041266133142	0.2761290668556899
MR-link 2	acetone	HMDB0001659	1-stearoyl-2-oleoyl-gps (18:0/18:1)	HMDB0010163	met-d-Acetone	GCST90199652	19:45929043-46429043	0.3801123365905898	0.8258827921729591	0.6453369755589091
MR-link 2	hypotaurine	HMDB0000965	tryptophan	HMDB0000929	GCST90200379	M00054	4:138793652-139293652	-0.2040766232451254	0.2983481946785473	0.4939614972108417
MR-link 2	creatinine	HMDB0000562	3-hydroxybutyrate (bhba)	HMDB0000011	bioa_026	GCST90200367	1:109627506-110127506	0.4892288828795582	0.4492355562154428	0.2761427324349443
MR-link 2	creatinine	HMDB0000562	3-hydroxybutyrate (bhba)	HMDB0000011	bioa_026	GCST90200367	2:73467567-73967567	-1.0398110817374888	0.644172764184218	0.1064882914388435
MR-link 2	creatinine	HMDB0000562	3-hydroxybutyrate (bhba)	HMDB0000011	bioa_026	GCST90200367	2:121056440-121556440	0.8789286844352092	1.1307892390181906	0.4369994215407059
MR-link 2	creatinine	HMDB0000562	3-hydroxybutyrate (bhba)	HMDB0000011	bioa_026	GCST90200367	2:211315692-211815692	0.869610040875963	0.3733620235831342	0.01985198821567
MR-link 2	creatinine	HMDB0000562	3-hydroxybutyrate (bhba)	HMDB0000011	bioa_026	GCST90200367	2:217404869-217904869	-0.3069840588443908	0.5528352519999697	0.5786961052197175
MR-link 2	creatinine	HMDB0000562	3-hydroxybutyrate (bhba)	HMDB0000011	bioa_026	GCST90200367	4:77118847-77618847	-0.0191900219898532	0.3806898490306624	0.9597968258555132
MR-link 2	creatinine	HMDB0000562	3-hydroxybutyrate (bhba)	HMDB0000011	bioa_026	GCST90200367	5:39171736-39671736	-0.3189644878699642	0.5725441292538741	0.5774589244335355
MR-link 2	creatinine	HMDB0000562	3-hydroxybutyrate (bhba)	HMDB0000011	bioa_026	GCST90200367	5:67795622-68295622	-0.3028203846702286	0.4687798357134496	0.5182950897598626
MR-link 2	creatinine	HMDB0000562	3-hydroxybutyrate (bhba)	HMDB0000011	bioa_026	GCST90200367	5:176567143-177067143	0.3757211633520919	0.3638407459991372	0.3017664117173229
MR-link 2	creatinine	HMDB0000562	3-hydroxybutyrate (bhba)	HMDB0000011	bioa_026	GCST90200367	6:43564625-44064625	-0.5234936141184829	0.8268687241919429	0.5266659535531399
MR-link 2	creatinine	HMDB0000562	3-hydroxybutyrate (bhba)	HMDB0000011	bioa_026	GCST90200367	6:160442375-160942375	-0.2618527114528893	0.2967025714728439	0.377483357551175
MR-link 2	creatinine	HMDB0000562	3-hydroxybutyrate (bhba)	HMDB0000011	bioa_026	GCST90200367	7:77297198-77797198	-0.0894692850445272	0.7138286985007958	0.9002566089182298
MR-link 2	creatinine	HMDB0000562	3-hydroxybutyrate (bhba)	HMDB0000011	bioa_026	GCST90200367	7:151157801-151657801	0.0900576399086234	0.6282075623873217	0.8860086328969258
MR-link 2	creatinine	HMDB0000562	3-hydroxybutyrate (bhba)	HMDB0000011	bioa_026	GCST90200367	8:23501151-24001151	0.3477110836064877	0.6335340589613179	0.583112818773448
MR-link 2	creatinine	HMDB0000562	3-hydroxybutyrate (bhba)	HMDB0000011	bioa_026	GCST90200367	11:30518678-31018678	-0.2613023627436315	0.5880533939697078	0.6567885278774628
MR-link 2	creatinine	HMDB0000562	3-hydroxybutyrate (bhba)	HMDB0000011	bioa_026	GCST90200367	15:45399813-46200138	0.0761462349246258	0.2402891133619359	0.7513238560440918
MR-link 2	creatinine	HMDB0000562	3-hydroxybutyrate (bhba)	HMDB0000011	bioa_026	GCST90200367	15:75279182-75779182	-0.515564335575525	0.6860035118100365	0.4523231278392009
MR-link 2	creatinine	HMDB0000562	3-hydroxybutyrate (bhba)	HMDB0000011	bioa_026	GCST90200367	15:75910951-76410951	-0.0582118358531329	0.4982769249833302	0.9069977238079712
MR-link 2	creatinine	HMDB0000562	3-hydroxybutyrate (bhba)	HMDB0000011	bioa_026	GCST90200367	16:20117645-20617645	0.46874303583754	0.4788229654288695	0.327605413986922
MR-link 2	creatinine	HMDB0000562	3-hydroxybutyrate (bhba)	HMDB0000011	bioa_026	GCST90200367	17:37370347-37870347	0.4606243392802588	0.4696950475785039	0.3267465786934556
MR-link 2	creatinine	HMDB0000562	3-hydroxybutyrate (bhba)	HMDB0000011	bioa_026	GCST90200367	17:58724447-59700441	-0.5864450655711855	0.5087703531600306	0.2490452601723851
MR-link 2	creatinine	HMDB0000562	3-hydroxybutyrate (bhba)	HMDB0000011	bioa_026	GCST90200367	19:33119611-33619611	0.9183054385190113	0.4377555551665223	0.0359264838714655
MR-link 2	creatinine	HMDB0000562	3-hydroxybutyrate (bhba)	HMDB0000011	bioa_026	GCST90200367	22:40650077-41150077	0.1927812523282784	0.5602852072194824	0.7307883806371173
MR-link 2	isoleucine	HMDB0000172	arachidonate (20:4n6)	HMDB0001043	met-d-Ile	M01110	2:27480940-28253174	0.4164508486255714	0.378516764968788	0.2712372757394533
MR-link 2	isoleucine	HMDB0000172	arachidonate (20:4n6)	HMDB0001043	met-d-Ile	M01110	2:165251927-165751927	-0.3893535874702302	0.667804331227729	0.5598694474699865
MR-link 2	isoleucine	HMDB0000172	arachidonate (20:4n6)	HMDB0001043	met-d-Ile	M01110	4:88890833-89475171	-0.1281940696691585	0.1984744530871148	0.5183460109108464
MR-link 2	isoleucine	HMDB0000172	arachidonate (20:4n6)	HMDB0001043	met-d-Ile	M01110	8:76193463-76693463	0.1253888389026362	0.8564681914591696	0.8836038801288095
MR-link 2	isoleucine	HMDB0000172	arachidonate (20:4n6)	HMDB0001043	met-d-Ile	M01110	12:56611458-57111458	0.7403658013438439	0.6822635912043173	0.2778503797379131
MR-link 2	isoleucine	HMDB0000172	arachidonate (20:4n6)	HMDB0001043	met-d-Ile	M01110	16:69865519-70914672	-0.0516047521880092	0.3541658205979426	0.8841519975266519
MR-link 2	isoleucine	HMDB0000172	arachidonate (20:4n6)	HMDB0001043	met-d-Ile	M01110	19:49069664-49569664	0.0151755660700731	0.5324170645290485	0.9772608517939708
MR-link 2	isoleucine	HMDB0000172	ornithine	HMDB0000214	met-d-Ile	bioa_014	2:27480940-28253174	-0.659113210585923	0.2481193464863178	0.0078971395495636
MR-link 2	isoleucine	HMDB0000172	ornithine	HMDB0000214	met-d-Ile	bioa_014	2:165251927-165751927	-0.0172214413750445	0.2932187168251022	0.9531652458548951
MR-link 2	isoleucine	HMDB0000172	ornithine	HMDB0000214	met-d-Ile	bioa_014	4:88890833-89475171	0.0531821475524606	0.1081962322236893	0.6230486752087279
MR-link 2	isoleucine	HMDB0000172	ornithine	HMDB0000214	met-d-Ile	bioa_014	8:76193463-76693463	-0.0146514854019743	0.3646608516658686	0.967950907121582
MR-link 2	isoleucine	HMDB0000172	ornithine	HMDB0000214	met-d-Ile	bioa_014	12:56611458-57111458	0.6805608852396983	0.2941109482859938	0.0206699321717398
MR-link 2	isoleucine	HMDB0000172	ornithine	HMDB0000214	met-d-Ile	bioa_014	16:69865519-70914672	0.222948756666502	0.1745952552615703	0.2016212237661627
MR-link 2	isoleucine	HMDB0000172	ornithine	HMDB0000214	met-d-Ile	bioa_014	19:49069664-49569664	-0.2376117664844394	0.2454825907070454	0.333075663187745
MR-link 2	isoleucine	HMDB0000172	phenylethylamine	HMDB0012275	met-d-Ile	bioa_015	2:27480940-28253174	-0.1255400942739709	0.4374743553213859	0.7741386541772708
MR-link 2	isoleucine	HMDB0000172	phenylethylamine	HMDB0012275	met-d-Ile	bioa_015	2:165251927-165751927	-0.2191013351517301	0.82146260504874	0.7896839766274423
MR-link 2	isoleucine	HMDB0000172	phenylethylamine	HMDB0012275	met-d-Ile	bioa_015	4:88890833-89475171	-0.238682981858204	0.1802963135195226	0.1855570909392933
MR-link 2	isoleucine	HMDB0000172	phenylethylamine	HMDB0012275	met-d-Ile	bioa_015	8:76193463-76693463	0.4983370000944451	0.8170826273499353	0.5419294262398175
MR-link 2	isoleucine	HMDB0000172	phenylethylamine	HMDB0012275	met-d-Ile	bioa_015	12:56611458-57111458	-0.5207240254384295	0.4964878660064489	0.2942631757230167
MR-link 2	isoleucine	HMDB0000172	phenylethylamine	HMDB0012275	met-d-Ile	bioa_015	16:69331471-69831471	-0.2150232315340323	0.5021520439768811	0.6685030136146668
MR-link 2	isoleucine	HMDB0000172	phenylethylamine	HMDB0012275	met-d-Ile	bioa_015	16:69865519-70914672	-0.3072274389095668	0.3342816473959814	0.3580602031391057
MR-link 2	isoleucine	HMDB0000172	phenylethylamine	HMDB0012275	met-d-Ile	bioa_015	17:6935779-7435779	0.3140198340572518	0.5303290910498686	0.553768502009756
MR-link 2	isoleucine	HMDB0000172	phenylethylamine	HMDB0012275	met-d-Ile	bioa_015	19:49069664-49569664	0.1690233233679893	0.3461409750313402	0.6253318673859362
MR-link 2	phenylalanine	HMDB0000159	phosphate	HMDB0001429	met-d-Phe	M11438	6:17868392-18368392	0.3969783443379063	0.9141123352776837	0.6640870005032058
MR-link 2	phenylalanine	HMDB0000159	phosphate	HMDB0001429	met-d-Phe	M11438	11:57019429-57519429	0.332818602965004	0.3851313538138103	0.3874950218411344
MR-link 2	phenylalanine	HMDB0000159	phosphate	HMDB0001429	met-d-Phe	M11438	12:56671418-57171418	-0.2329782822804693	0.6918963868276421	0.7363247915069369
MR-link 2	phenylalanine	HMDB0000159	phosphate	HMDB0001429	met-d-Phe	M11438	12:102890425-104124563	-0.2283212870181177	0.1159442459480529	0.0489262897905854
MR-link 2	phenylalanine	HMDB0000159	phosphate	HMDB0001429	met-d-Phe	M11438	14:55161744-55661744	-0.2791554958839003	0.35171531216835	0.4273716687420812
MR-link 2	phenylalanine	HMDB0000159	phosphate	HMDB0001429	met-d-Phe	M11438	16:16004626-16504626	-0.9157371780068662	0.7756213500255592	0.23774187853448
MR-link 2	phenylalanine	HMDB0000159	glucose	HMDB0000122	met-d-Phe	M20489	6:17868392-18368392	1.3692398089300832	0.9931053059004036	0.1679731307336953
MR-link 2	phenylalanine	HMDB0000159	glucose	HMDB0000122	met-d-Phe	M20489	11:57019429-57519429	-0.7805215098793009	0.3793401488257829	0.0396307704497682
MR-link 2	phenylalanine	HMDB0000159	glucose	HMDB0000122	met-d-Phe	M20489	12:56671418-57171418	0.1014974929968969	0.7509323594990971	0.8924838189230536
MR-link 2	phenylalanine	HMDB0000159	glucose	HMDB0000122	met-d-Phe	M20489	12:102890425-104124563	-0.0876553455193683	0.1253431501051796	0.4843502076099538
MR-link 2	phenylalanine	HMDB0000159	glucose	HMDB0000122	met-d-Phe	M20489	14:55161744-55661744	0.4182895297304961	0.347979393097346	0.2293431543668206
MR-link 2	phenylalanine	HMDB0000159	glucose	HMDB0000122	met-d-Phe	M20489	16:16004626-16504626	-0.7188712944343699	0.7502438079344593	0.3379701978162839
MR-link 2	histidine	HMDB0000177	choline	HMDB0000097	met-d-His	M15506	1:168963261-169463261	-1.375227962872549	0.835521966748293	0.0997739102161789
MR-link 2	histidine	HMDB0000177	choline	HMDB0000097	met-d-His	M15506	2:27491237-27991237	-0.8762081332639162	0.5139229022877343	0.0882054626995377
MR-link 2	histidine	HMDB0000177	choline	HMDB0000097	met-d-His	M15506	2:211290507-212074453	1.3313930658657294	0.4325820894346368	0.002085479048873
MR-link 2	histidine	HMDB0000177	choline	HMDB0000097	met-d-His	M15506	3:148408762-149190142	0.3762459664280351	0.3145309725494329	0.2316135381438644
MR-link 2	histidine	HMDB0000177	choline	HMDB0000097	met-d-His	M15506	8:145389726-145889726	-0.7291579575285969	1.0551604074685208	0.4895404580928437
MR-link 2	histidine	HMDB0000177	choline	HMDB0000097	met-d-His	M15506	12:46932531-47432531	0.5946921858895158	0.6863073189424503	0.3862105201511429
MR-link 2	histidine	HMDB0000177	choline	HMDB0000097	met-d-His	M15506	12:56610020-57110020	0.4788563389007045	0.4102963121685892	0.2431704671841478
MR-link 2	histidine	HMDB0000177	choline	HMDB0000097	met-d-His	M15506	12:95659569-96755187	-0.0936411698581953	0.15602047406665	0.5483828568547873
MR-link 2	histidine	HMDB0000177	choline	HMDB0000097	met-d-His	M15506	14:21241151-21765620	0.6725716269869866	0.4246157601548547	0.1132042972215593
MR-link 2	histidine	HMDB0000177	choline	HMDB0000097	met-d-His	M15506	14:94599201-95099201	0.0929725993592178	0.8604668656268493	0.9139568094926684
MR-link 2	histidine	HMDB0000177	choline	HMDB0000097	met-d-His	M15506	15:43028726-45092210	-0.7028069767986508	0.7414612243833413	0.3431969259350503
MR-link 2	histidine	HMDB0000177	choline	HMDB0000097	met-d-His	M15506	20:38915692-39415692	-0.0663625870100305	1.0803031551260878	0.95101708219498
MR-link 2	lactate	HMDB0000190	histidine	HMDB0000177	met-d-Lactate	GCST90200377	2:27348097-28101918	-2.587947364261071	0.7169820590569546	0.0003067867477823
MR-link 2	lactate	HMDB0000190	histidine	HMDB0000177	met-d-Lactate	GCST90200377	6:135171067-135671067	-0.1851917465429382	0.4689719365318652	0.692924985439771
MR-link 2	lactate	HMDB0000190	histidine	HMDB0000177	met-d-Lactate	GCST90200377	8:106333124-106833124	-0.064957893178845	0.7698904853505572	0.9327599528523212
MR-link 2	lactate	HMDB0000190	histidine	HMDB0000177	met-d-Lactate	GCST90200377	9:4513176-5186407	-0.0073686037199339	0.3309528653351414	0.982236716930245
MR-link 2	lactate	HMDB0000190	histidine	HMDB0000177	met-d-Lactate	GCST90200377	10:2727379-3389269	0.4595044223232047	0.2944693364124853	0.1186537803840978
MR-link 2	lactate	HMDB0000190	histidine	HMDB0000177	met-d-Lactate	GCST90200377	11:118839742-119339742	0.3413222254830113	0.7539997088321296	0.6507776192973744
MR-link 2	lactate	HMDB0000190	histidine	HMDB0000177	met-d-Lactate	GCST90200377	12:111682800-113133476	-0.3065870913806161	0.3593775087706108	0.393600551598575
MR-link 2	lactate	HMDB0000190	histidine	HMDB0000177	met-d-Lactate	GCST90200377	20:8379807-8879807	1.656440334152066	0.6056154514975514	0.00623545981532
MR-link 2	lactate	HMDB0000190	histidine	HMDB0000177	met-d-Lactate	GCST90200377	22:21708872-22208872	-0.2622691307302237	0.8696959140825112	0.7629843215166532
MR-link 2	valine	HMDB0000883	alanine	HMDB0000161	M01649	M32339	4:88976422-89476422	-0.3245728568619035	0.1586576994872114	0.0407816759030893
MR-link 2	phenylalanine	HMDB0000159	valine	HMDB0000883	met-d-Phe	GCST90200442	2:211293055-211793055	-0.1201183958879171	0.6975629698552454	0.8632824927061027
MR-link 2	phenylalanine	HMDB0000159	valine	HMDB0000883	met-d-Phe	GCST90200442	6:17868392-18368392	-0.4390450803532387	1.1467025905177286	0.7018115911906389
MR-link 2	phenylalanine	HMDB0000159	valine	HMDB0000883	met-d-Phe	GCST90200442	11:57019429-57519429	0.809528386088243	0.3761678602428362	0.0313941822781792
MR-link 2	phenylalanine	HMDB0000159	valine	HMDB0000883	met-d-Phe	GCST90200442	12:56671418-57171418	-0.1453077512417789	0.933100481559662	0.8762492170210154
MR-link 2	phenylalanine	HMDB0000159	valine	HMDB0000883	met-d-Phe	GCST90200442	12:102211009-102721004	0.1111407262739047	0.339129973269278	0.7431210355668172
MR-link 2	phenylalanine	HMDB0000159	valine	HMDB0000883	met-d-Phe	GCST90200442	12:102890425-104124563	0.1372056014460241	0.0911089793159206	0.1320799137032073
MR-link 2	phenylalanine	HMDB0000159	valine	HMDB0000883	met-d-Phe	GCST90200442	12:104125826-104625826	0.339298466106078	0.7717952340526243	0.6602106208649763
MR-link 2	phenylalanine	HMDB0000159	valine	HMDB0000883	met-d-Phe	GCST90200442	14:55161744-55661744	-0.2006467612011459	0.3204281797280318	0.5311947478739791
MR-link 2	phenylalanine	HMDB0000159	valine	HMDB0000883	met-d-Phe	GCST90200442	14:55670870-56170870	-0.4696035954116513	0.6485827126636631	0.4690376116697389
MR-link 2	phenylalanine	HMDB0000159	valine	HMDB0000883	met-d-Phe	GCST90200442	16:16004626-16504626	0.0943006121627934	0.608293319883089	0.876801685850241
MR-link 2	n-acetylornithine	HMDB0003357	anthranilate	HMDB0001123	M15630	GCST90200324	2:73124156-74349562	0.0081009693355844	0.025044758849965	0.7463471488605402
MR-link 2	phenylalanine	HMDB0000159	5-acetylamino-6-formylamino-3-methyluracil	HMDB0011105	met-d-Phe	GCST90200680	2:211293055-211793055	-1.238281672521591	0.8432866264708295	0.1419957335205706
MR-link 2	phenylalanine	HMDB0000159	5-acetylamino-6-formylamino-3-methyluracil	HMDB0011105	met-d-Phe	GCST90200680	6:17868392-18368392	0.2559196897819161	1.0926671680431983	0.8148176094355267
MR-link 2	phenylalanine	HMDB0000159	5-acetylamino-6-formylamino-3-methyluracil	HMDB0011105	met-d-Phe	GCST90200680	11:57019429-57519429	-0.1325804331366846	0.4334467750580312	0.7596999956010324
MR-link 2	phenylalanine	HMDB0000159	5-acetylamino-6-formylamino-3-methyluracil	HMDB0011105	met-d-Phe	GCST90200680	12:56671418-57171418	0.2978616630836807	0.8715477903347945	0.7325302273775843
MR-link 2	phenylalanine	HMDB0000159	5-acetylamino-6-formylamino-3-methyluracil	HMDB0011105	met-d-Phe	GCST90200680	12:102211009-102721004	-0.1260097813906224	0.3557113095018674	0.7231535366550124
MR-link 2	phenylalanine	HMDB0000159	5-acetylamino-6-formylamino-3-methyluracil	HMDB0011105	met-d-Phe	GCST90200680	12:102890425-104124563	-0.0560746278101241	0.0883873374639708	0.5258072539733829
MR-link 2	phenylalanine	HMDB0000159	5-acetylamino-6-formylamino-3-methyluracil	HMDB0011105	met-d-Phe	GCST90200680	12:104125826-104625826	-0.4271634665034867	0.6479735693539097	0.5097482333861496
MR-link 2	phenylalanine	HMDB0000159	5-acetylamino-6-formylamino-3-methyluracil	HMDB0011105	met-d-Phe	GCST90200680	14:55161744-55661744	0.3503192398333559	0.3515445395725424	0.3190002133176088
MR-link 2	phenylalanine	HMDB0000159	5-acetylamino-6-formylamino-3-methyluracil	HMDB0011105	met-d-Phe	GCST90200680	14:55670870-56170870	0.1478212470270428	0.5736299534908545	0.796642740965854
MR-link 2	phenylalanine	HMDB0000159	5-acetylamino-6-formylamino-3-methyluracil	HMDB0011105	met-d-Phe	GCST90200680	16:16004626-16504626	0.1568477840063621	0.6467543681599425	0.8083809576029212
MR-link 2	3-(4-hydroxyphenyl)lactate	HMDB0000755	lactate	HMDB0000190	M32197	met-d-Lactate	17:79879970-80379970	0.0805488013840003	0.0426245655897093	0.0587944530960109
MR-link 2	orotate	HMDB0000226	1,7-dimethylurate	HMDB0011103	GCST90200392	M34400	3:123305909-124961335	0.0236289939760231	0.0438548708290008	0.5900250276939882
MR-link 2	orotate	HMDB0000226	1,7-dimethylurate	HMDB0011103	GCST90200392	M34400	7:32831514-33590783	0.0536703029252509	0.0609582532157545	0.3786190547009063
MR-link 2	cytidine	HMDB0000089	inosine 5'-monophosphate (imp)	HMDB0000175	GCST90200429	GCST90200395	15:85255020-85755020	-0.0696939674350423	0.1953746864203446	0.721301779060646
MR-link 2	histidine	HMDB0000177	pantothenate	HMDB0000210	met-d-His	GCST90200279	1:168963261-169463261	-0.4722287212773213	0.6048740995308957	0.434975545152342
MR-link 2	histidine	HMDB0000177	pantothenate	HMDB0000210	met-d-His	GCST90200279	2:27491237-27991237	-1.2199827733465576	0.802052044794225	0.1282405607977212
MR-link 2	histidine	HMDB0000177	pantothenate	HMDB0000210	met-d-His	GCST90200279	2:211290507-212074453	-0.1292336968288704	0.2666500430166204	0.6279199742154709
MR-link 2	histidine	HMDB0000177	pantothenate	HMDB0000210	met-d-His	GCST90200279	3:148408762-149190142	-0.2565388472524168	0.2712311068587209	0.3442346818212518
MR-link 2	histidine	HMDB0000177	pantothenate	HMDB0000210	met-d-His	GCST90200279	6:134622121-135122121	-0.3301212034307426	0.7551262410476813	0.6619855057597672
MR-link 2	histidine	HMDB0000177	pantothenate	HMDB0000210	met-d-His	GCST90200279	11:8005408-8505408	-0.4752676846971873	1.5343391725796074	0.7567480404875153
MR-link 2	histidine	HMDB0000177	pantothenate	HMDB0000210	met-d-His	GCST90200279	12:46932531-47432531	-0.01121378302876	0.6585006929506186	0.9864132687869084
MR-link 2	histidine	HMDB0000177	pantothenate	HMDB0000210	met-d-His	GCST90200279	12:56610020-57110020	0.4478405812049209	0.354427348841008	0.2063876331824446
MR-link 2	histidine	HMDB0000177	pantothenate	HMDB0000210	met-d-His	GCST90200279	12:95659569-96755187	0.1375038611292109	0.1091575391067511	0.2077838567919216
MR-link 2	histidine	HMDB0000177	pantothenate	HMDB0000210	met-d-His	GCST90200279	14:21241151-21765620	-0.1254901013012738	0.2654566706239817	0.636403752393301
MR-link 2	histidine	HMDB0000177	pantothenate	HMDB0000210	met-d-His	GCST90200279	14:24625832-25125832	-1.4048173744830337	1.0438328477221188	0.1783586419058481
MR-link 2	histidine	HMDB0000177	pantothenate	HMDB0000210	met-d-His	GCST90200279	14:94599201-95099201	0.0074063047258407	0.814603993127099	0.992745806760146
MR-link 2	histidine	HMDB0000177	pantothenate	HMDB0000210	met-d-His	GCST90200279	15:43028726-45092210	-0.4766816156593639	0.5266191751640329	0.3653735854451041
MR-link 2	histidine	HMDB0000177	pantothenate	HMDB0000210	met-d-His	GCST90200279	20:38915692-39415692	0.0380657385772903	0.5357837167112052	0.9433604788283294
MR-link 2	histidine	HMDB0000177	alpha-tocopherol	HMDB0001893	met-d-His	GCST90200302	1:168963261-169463261	0.1155197913898198	0.5933266580109939	0.845629011252002
MR-link 2	histidine	HMDB0000177	alpha-tocopherol	HMDB0001893	met-d-His	GCST90200302	2:27491237-27991237	-1.2892294995150972	0.5679397123262158	0.0232069044008735
MR-link 2	histidine	HMDB0000177	alpha-tocopherol	HMDB0001893	met-d-His	GCST90200302	2:211290507-212074453	0.0133198414731136	0.3321726049978458	0.9680140737971082
MR-link 2	histidine	HMDB0000177	alpha-tocopherol	HMDB0001893	met-d-His	GCST90200302	3:148408762-149190142	-0.0996774474748839	0.2722177332986443	0.714239651618432
MR-link 2	histidine	HMDB0000177	alpha-tocopherol	HMDB0001893	met-d-His	GCST90200302	6:134622121-135122121	1.407030384132654	0.7136343900626707	0.0486506734437344
MR-link 2	histidine	HMDB0000177	alpha-tocopherol	HMDB0001893	met-d-His	GCST90200302	11:8005408-8505408	-1.6862719314034922	1.3614087191797042	0.2154852063606812
MR-link 2	histidine	HMDB0000177	alpha-tocopherol	HMDB0001893	met-d-His	GCST90200302	12:46932531-47432531	-1.306028971479275	0.6261465772944322	0.0369949429741884
MR-link 2	histidine	HMDB0000177	alpha-tocopherol	HMDB0001893	met-d-His	GCST90200302	12:56610020-57110020	-0.052049018293158	0.3830971445991027	0.8919289855447159
MR-link 2	histidine	HMDB0000177	alpha-tocopherol	HMDB0001893	met-d-His	GCST90200302	12:95659569-96755187	0.1039447084950703	0.1040389896994045	0.3177492593003411
MR-link 2	histidine	HMDB0000177	alpha-tocopherol	HMDB0001893	met-d-His	GCST90200302	14:21241151-21765620	-0.4039396651523601	0.263580624662735	0.1253968918360304
MR-link 2	histidine	HMDB0000177	alpha-tocopherol	HMDB0001893	met-d-His	GCST90200302	14:24625832-25125832	-1.0671262903800791	1.07661140185656	0.3215928874429805
MR-link 2	histidine	HMDB0000177	alpha-tocopherol	HMDB0001893	met-d-His	GCST90200302	14:94599201-95099201	-0.2542454980525725	0.7705577395669727	0.7414377700702661
MR-link 2	histidine	HMDB0000177	alpha-tocopherol	HMDB0001893	met-d-His	GCST90200302	15:43028726-45092210	-0.0915135188082617	0.5328764700570934	0.863645900688726
MR-link 2	histidine	HMDB0000177	alpha-tocopherol	HMDB0001893	met-d-His	GCST90200302	20:38915692-39415692	0.3763055699905871	0.5946237450487167	0.5268338720867534
MR-link 2	histidine	HMDB0000177	n6,n6,n6-trimethyllysine	HMDB0001325	met-d-His	GCST90200344	1:168963261-169463261	-1.055825328853029	0.7502487847688174	0.1593383647820554
MR-link 2	histidine	HMDB0000177	n6,n6,n6-trimethyllysine	HMDB0001325	met-d-His	GCST90200344	2:27491237-27991237	0.7652618882919461	0.5395631746602088	0.1561035008482053
MR-link 2	histidine	HMDB0000177	n6,n6,n6-trimethyllysine	HMDB0001325	met-d-His	GCST90200344	2:211290507-212074453	0.5307999953083963	0.2645363943515017	0.04479981834735
MR-link 2	histidine	HMDB0000177	n6,n6,n6-trimethyllysine	HMDB0001325	met-d-His	GCST90200344	3:148408762-149190142	-0.368595534408739	0.2792138813961681	0.1867953086062192
MR-link 2	histidine	HMDB0000177	n6,n6,n6-trimethyllysine	HMDB0001325	met-d-His	GCST90200344	6:134622121-135122121	0.6219433241475298	0.5762299130951875	0.280439799277882
MR-link 2	histidine	HMDB0000177	n6,n6,n6-trimethyllysine	HMDB0001325	met-d-His	GCST90200344	11:8005408-8505408	-1.097899121936165	1.503347421821533	0.4652049990476754
MR-link 2	histidine	HMDB0000177	n6,n6,n6-trimethyllysine	HMDB0001325	met-d-His	GCST90200344	12:46932531-47432531	1.119433234965919	0.5988597346307155	0.0615846330417359
MR-link 2	histidine	HMDB0000177	n6,n6,n6-trimethyllysine	HMDB0001325	met-d-His	GCST90200344	12:56610020-57110020	0.3980659009850728	0.3644536374982113	0.2747335813711382
MR-link 2	histidine	HMDB0000177	n6,n6,n6-trimethyllysine	HMDB0001325	met-d-His	GCST90200344	12:95659569-96755187	0.0370937952241329	0.1026041155835055	0.7177081681250519
MR-link 2	histidine	HMDB0000177	n6,n6,n6-trimethyllysine	HMDB0001325	met-d-His	GCST90200344	14:21241151-21765620	-0.1220207396937748	0.2743497850120762	0.6564907557926161
MR-link 2	histidine	HMDB0000177	n6,n6,n6-trimethyllysine	HMDB0001325	met-d-His	GCST90200344	14:24625832-25125832	-0.623000355178583	0.9143914278941018	0.4956640582298167
MR-link 2	histidine	HMDB0000177	n6,n6,n6-trimethyllysine	HMDB0001325	met-d-His	GCST90200344	14:94599201-95099201	-0.1578709012476503	0.583596753439436	0.7867650994781458
MR-link 2	histidine	HMDB0000177	n6,n6,n6-trimethyllysine	HMDB0001325	met-d-His	GCST90200344	15:43028726-45092210	0.1793853874192523	0.5435705805193756	0.7413900984121452
MR-link 2	histidine	HMDB0000177	n6,n6,n6-trimethyllysine	HMDB0001325	met-d-His	GCST90200344	20:38915692-39415692	-0.5591547636344079	0.5422721606792216	0.3024784166672554
MR-link 2	cystine	HMDB0000192	biliverdin	HMDB0001008	M31454	GCST90200706	22:24745202-25245202	0.0242558088826313	0.0801401649759456	0.7621434058595183
MR-link 2	pantothenate	HMDB0000210	ornithine	HMDB0000214	M01508	bioa_014	2:27200724-27700724	-0.1379265189671138	0.0974438237658579	0.1569376250379689
MR-link 2	pyruvate	HMDB0000243	alanine	HMDB0000161	met-d-Pyruvate	M32339	1:154991807-156271079	-0.4441785236884633	0.3814922194839933	0.2442948824783046
MR-link 2	pyruvate	HMDB0000243	alanine	HMDB0000161	met-d-Pyruvate	M32339	1:207429229-207929229	0.7444129729105771	0.868924677665905	0.3916073941830778
MR-link 2	pyruvate	HMDB0000243	alanine	HMDB0000161	met-d-Pyruvate	M32339	2:27480940-28253616	4.432550983933551	1.466713610057875	0.0025102998940677
MR-link 2	pyruvate	HMDB0000243	alanine	HMDB0000161	met-d-Pyruvate	M32339	2:60468043-60968043	0.7899855331533931	0.666922522336159	0.2362058206880079
MR-link 2	pyruvate	HMDB0000243	alanine	HMDB0000161	met-d-Pyruvate	M32339	2:173097338-173854224	0.58087737586299	0.334150844696712	0.0821458648510976
MR-link 2	pyruvate	HMDB0000243	alanine	HMDB0000161	met-d-Pyruvate	M32339	3:56611222-57111222	0.3072998717179717	0.5917655721310672	0.6035562544124577
MR-link 2	pyruvate	HMDB0000243	alanine	HMDB0000161	met-d-Pyruvate	M32339	5:131157493-131957429	-0.2472274101533583	0.7073599608754424	0.7267085549180805
MR-link 2	pyruvate	HMDB0000243	alanine	HMDB0000161	met-d-Pyruvate	M32339	8:106322270-106822270	0.4845376853835351	0.6050720217399785	0.4232512568293417
MR-link 2	pyruvate	HMDB0000243	alanine	HMDB0000161	met-d-Pyruvate	M32339	9:135611502-136391870	-0.2465994523256397	0.5750300164835255	0.6680351359261019
MR-link 2	pyruvate	HMDB0000243	alanine	HMDB0000161	met-d-Pyruvate	M32339	10:2869150-3388009	-0.055820356069348	0.2330771971474587	0.8107233274317369
MR-link 2	pyruvate	HMDB0000243	alanine	HMDB0000161	met-d-Pyruvate	M32339	11:56961646-57461646	0.1527360764595068	1.193118451084448	0.8981377538076397
MR-link 2	pyruvate	HMDB0000243	alanine	HMDB0000161	met-d-Pyruvate	M32339	12:48145900-49077761	-0.4114492101069709	0.1806467585127899	0.0227477292338929
MR-link 2	pyruvate	HMDB0000243	alanine	HMDB0000161	met-d-Pyruvate	M32339	16:69379588-70929689	0.2494812682995455	0.4361993511640395	0.5673604316676526
MR-link 2	pyruvate	HMDB0000243	alanine	HMDB0000161	met-d-Pyruvate	M32339	18:43532791-44032791	1.0508349740103875	1.166917634598026	0.3678425357726099
MR-link 2	pyruvate	HMDB0000243	alanine	HMDB0000161	met-d-Pyruvate	M32339	21:45449580-45972811	0.4996853795440977	0.3545025420607171	0.1586756657296738
MR-link 2	eicosapentaenoate (epa; 20:5n3)	HMDB0001999	taurochenodeoxycholate	HMDB0000951	M18467	GCST90200337	11:61330635-61830635	-0.0917362400635684	0.1601004074439828	0.5666501639660397
MR-link 2	docosapentaenoate (n6 dpa; 22:5n6)	HMDB0001976	cystine	HMDB0000192	GCST90199796	M31454	11:61347212-61847212	0.2835069951461267	0.2405554295073819	0.2385767593612122
MR-link 2	pyruvate	HMDB0000243	asparagine	HMDB0000168	met-d-Pyruvate	bioa_003	1:154991807-156271079	0.2196794754497261	0.2359963777979239	0.3519262352730283
MR-link 2	pyruvate	HMDB0000243	asparagine	HMDB0000168	met-d-Pyruvate	bioa_003	1:207429229-207929229	0.5600650968667513	0.3427815560338911	0.1022833343358814
MR-link 2	pyruvate	HMDB0000243	asparagine	HMDB0000168	met-d-Pyruvate	bioa_003	2:27480940-28253616	-1.803941526434956	0.5150597991779575	0.0004610999823775
MR-link 2	pyruvate	HMDB0000243	asparagine	HMDB0000168	met-d-Pyruvate	bioa_003	2:60468043-60968043	0.2292605642547501	0.4648008875602472	0.6218397124634618
MR-link 2	pyruvate	HMDB0000243	asparagine	HMDB0000168	met-d-Pyruvate	bioa_003	2:173097338-173854224	0.0461096333394262	0.1051936522030438	0.6611463943301907
MR-link 2	pyruvate	HMDB0000243	asparagine	HMDB0000168	met-d-Pyruvate	bioa_003	3:56611222-57111222	-0.3174971935482491	0.2613848337280035	0.2244906979464975
MR-link 2	pyruvate	HMDB0000243	asparagine	HMDB0000168	met-d-Pyruvate	bioa_003	5:131157493-131957429	-0.2341289283072449	0.234037031389564	0.3171205208513846
MR-link 2	pyruvate	HMDB0000243	asparagine	HMDB0000168	met-d-Pyruvate	bioa_003	8:106322270-106822270	-0.3660127003202212	0.3372070826991962	0.2777338552339241
MR-link 2	pyruvate	HMDB0000243	asparagine	HMDB0000168	met-d-Pyruvate	bioa_003	9:135611502-136391870	-0.0485902368259967	0.2469166584483479	0.8439934375379626
MR-link 2	pyruvate	HMDB0000243	asparagine	HMDB0000168	met-d-Pyruvate	bioa_003	10:2869150-3388009	0.0536682270692383	0.0973790506119674	0.5815465963948344
MR-link 2	pyruvate	HMDB0000243	asparagine	HMDB0000168	met-d-Pyruvate	bioa_003	11:56961646-57461646	0.2815520035971214	0.4107585218297283	0.4930637263698247
MR-link 2	pyruvate	HMDB0000243	asparagine	HMDB0000168	met-d-Pyruvate	bioa_003	12:48145900-49077761	0.0519602681637756	0.1119779406082379	0.6426317264459731
MR-link 2	pyruvate	HMDB0000243	asparagine	HMDB0000168	met-d-Pyruvate	bioa_003	16:69379588-70929689	-0.1288916847556443	0.1604363584174038	0.4217539674880438
MR-link 2	pyruvate	HMDB0000243	asparagine	HMDB0000168	met-d-Pyruvate	bioa_003	18:43532791-44032791	-0.0828174626067032	0.4726184388753979	0.8608980253710126
MR-link 2	pyruvate	HMDB0000243	asparagine	HMDB0000168	met-d-Pyruvate	bioa_003	21:45449580-45972811	-0.0748547076185428	0.1880626470405816	0.6906075538011447
MR-link 2	2-oxoarginine*	HMDB0004225	kynurenate	HMDB0000715	GCST90199903	GCST90200454	4:102938709-103438709	0.3373077193568757	0.2952128127945401	0.25320813955067
MR-link 2	2-oxoarginine*	HMDB0004225	kynurenate	HMDB0000715	GCST90199903	GCST90200454	6:160310824-160819068	0.2518889246722254	0.0870288743747189	0.0037998747219935
MR-link 2	leucine	HMDB0000687	inosine 5'-monophosphate (imp)	HMDB0000175	met-d-Leu	GCST90200395	2:27480940-28253616	0.6579573448420392	0.5318006181602444	0.2160033358423939
MR-link 2	leucine	HMDB0000687	inosine 5'-monophosphate (imp)	HMDB0000175	met-d-Leu	GCST90200395	2:64975088-65475088	2.0756406091753647	1.384458099603807	0.133810323579627
MR-link 2	leucine	HMDB0000687	inosine 5'-monophosphate (imp)	HMDB0000175	met-d-Leu	GCST90200395	2:165251927-165751927	-0.3015355264483323	0.9885669466207322	0.7603487346809501
MR-link 2	leucine	HMDB0000687	inosine 5'-monophosphate (imp)	HMDB0000175	met-d-Leu	GCST90200395	4:86953335-87453335	1.290118876140237	1.6099087921917732	0.4229224141646949
MR-link 2	leucine	HMDB0000687	inosine 5'-monophosphate (imp)	HMDB0000175	met-d-Leu	GCST90200395	4:87663610-88163610	1.2406642221710562	1.26165328951863	0.3254284009283069
MR-link 2	leucine	HMDB0000687	inosine 5'-monophosphate (imp)	HMDB0000175	met-d-Leu	GCST90200395	4:88670985-89475171	0.1174392147834829	0.1756636045627967	0.5037850760255229
MR-link 2	leucine	HMDB0000687	inosine 5'-monophosphate (imp)	HMDB0000175	met-d-Leu	GCST90200395	8:76204025-76704025	-0.2097212528728399	0.8695866031484428	0.8094206413720442
MR-link 2	leucine	HMDB0000687	inosine 5'-monophosphate (imp)	HMDB0000175	met-d-Leu	GCST90200395	12:56220625-57115338	0.164252079543215	0.4887136328461035	0.7368025135721448
MR-link 2	leucine	HMDB0000687	inosine 5'-monophosphate (imp)	HMDB0000175	met-d-Leu	GCST90200395	16:69315747-70908300	-0.1821682081509276	0.367692134049485	0.6202918353226949
MR-link 2	leucine	HMDB0000687	inosine 5'-monophosphate (imp)	HMDB0000175	met-d-Leu	GCST90200395	16:71899923-72399923	0.4667025679995676	0.4734858884525542	0.3242932795948849
MR-link 2	leucine	HMDB0000687	inosine 5'-monophosphate (imp)	HMDB0000175	met-d-Leu	GCST90200395	17:6935779-7435779	0.0979570041190409	0.5508116857321299	0.858847700186323
MR-link 2	leucine	HMDB0000687	inosine 5'-monophosphate (imp)	HMDB0000175	met-d-Leu	GCST90200395	19:49054215-49554215	-0.264665531921425	0.5234589948173082	0.6131312252801899
MR-link 2	3-methyl-2-oxovalerate	HMDB0000491	threonine	HMDB0000167	M15676	M01284	2:27480940-27980940	-0.8630614734993273	0.4594961792874081	0.0603431716602396
MR-link 2	3-methyl-2-oxovalerate	HMDB0000491	threonine	HMDB0000167	M15676	M01284	4:88976422-89476422	0.1470745701744717	0.1529005882389962	0.3361014999570348
MR-link 2	alanine	HMDB0000161	cholesterol	HMDB0000067	met-d-Ala	M00063	1:206970800-207470800	0.0139047713452504	0.4039828906019009	0.9725428663717736
MR-link 2	alanine	HMDB0000161	cholesterol	HMDB0000067	met-d-Ala	M00063	2:27480940-28253616	1.0664843678317628	0.4113253697722292	0.0095198147611879
MR-link 2	alanine	HMDB0000161	cholesterol	HMDB0000067	met-d-Ala	M00063	2:64970910-65916674	0.7270061408781334	0.3341967688606105	0.0296013889945282
MR-link 2	alanine	HMDB0000161	cholesterol	HMDB0000067	met-d-Ala	M00063	3:122879946-123379946	0.6155976294935115	0.6942001847707704	0.3752013990945341
MR-link 2	alanine	HMDB0000161	cholesterol	HMDB0000067	met-d-Ala	M00063	3:159754026-160551365	0.9813486140514	0.4914322623720772	0.0458343825383561
MR-link 2	alanine	HMDB0000161	cholesterol	HMDB0000067	met-d-Ala	M00063	4:88958565-89458565	0.3536405714553585	0.4673661992567323	0.4492494008937822
MR-link 2	alanine	HMDB0000161	cholesterol	HMDB0000067	met-d-Ala	M00063	5:35692098-36469710	0.5381587329637322	0.9137203758976382	0.5558778426933016
MR-link 2	alanine	HMDB0000161	cholesterol	HMDB0000067	met-d-Ala	M00063	6:20453952-20953952	-0.0178091639641714	0.5268489009751923	0.9730341065834336
MR-link 2	alanine	HMDB0000161	cholesterol	HMDB0000067	met-d-Ala	M00063	8:17128898-17669461	-0.1049122692587263	0.6294106944686187	0.8676192243034965
MR-link 2	alanine	HMDB0000161	cholesterol	HMDB0000067	met-d-Ala	M00063	8:49725746-50225746	-0.3711849331478919	0.6886157050652936	0.5898657440088437
MR-link 2	alanine	HMDB0000161	cholesterol	HMDB0000067	met-d-Ala	M00063	8:117935733-118435733	0.2806464392808441	0.7208340469741653	0.6970278194245461
MR-link 2	alanine	HMDB0000161	cholesterol	HMDB0000067	met-d-Ala	M00063	8:145497920-145997920	-0.2450021550646278	0.5023150512611988	0.6257297674916391
MR-link 2	alanine	HMDB0000161	cholesterol	HMDB0000067	met-d-Ala	M00063	9:4033137-4533137	0.8900184277918068	0.6174472337288991	0.149457999004949
MR-link 2	alanine	HMDB0000161	cholesterol	HMDB0000067	met-d-Ala	M00063	11:8005408-8505408	-0.1030669932728217	0.6249447724740895	0.8690055630375463
MR-link 2	alanine	HMDB0000161	cholesterol	HMDB0000067	met-d-Ala	M00063	12:46544011-47796599	0.1630133481198721	0.357781349720149	0.6486612292114315
MR-link 2	alanine	HMDB0000161	cholesterol	HMDB0000067	met-d-Ala	M00063	12:56610577-57110577	-0.6222410249868877	0.2661756429116486	0.0194023823345787
MR-link 2	alanine	HMDB0000161	cholesterol	HMDB0000067	met-d-Ala	M00063	12:59740767-60240767	-0.0085137476073376	0.4487586387211174	0.9848636222049678
MR-link 2	alanine	HMDB0000161	cholesterol	HMDB0000067	met-d-Ala	M00063	12:122367989-122867989	0.355186612238539	0.8105711498541883	0.6612463750089168
MR-link 2	alanine	HMDB0000161	cholesterol	HMDB0000067	met-d-Ala	M00063	16:69383883-70933639	-0.7160839283285203	0.3295306461150147	0.0297771577114979
MR-link 2	alanine	HMDB0000161	cholesterol	HMDB0000067	met-d-Ala	M00063	17:79391534-79891534	0.6575214530898292	0.6093654225323615	0.2805759042039626
MR-link 2	alanine	HMDB0000161	cholesterol	HMDB0000067	met-d-Ala	M00063	21:32796216-33296216	0.1316021602791765	1.1214042918095912	0.90657891225136
MR-link 2	alanine	HMDB0000161	cholesterol	HMDB0000067	met-d-Ala	M00063	22:18934095-19434095	-0.5614723971336605	0.7507365794309617	0.4545232823215113
MR-link 2	3-methyl-2-oxobutyrate	HMDB0000019	inosine 5'-monophosphate (imp)	HMDB0000175	GCST90199677	GCST90200395	4:88953670-89453670	-0.0305141377021482	0.1425066158383512	0.8304500809329539
MR-link 2	n-acetylglucosaminylasparagine	HMDB0000489	inosine	HMDB0000195	GCST90200316	GCST90200394	4:178111987-178611987	0.1880453447810866	0.170183219799829	0.2691777004411092
MR-link 2	n-acetylglucosaminylasparagine	HMDB0000489	inosine	HMDB0000195	GCST90200316	GCST90200394	6:167457759-167966043	-0.0061637804883721	0.0439571088472289	0.8884841089535416
MR-link 2	n-acetylglucosaminylasparagine	HMDB0000489	inosine	HMDB0000195	GCST90200316	GCST90200394	14:94594947-95094947	0.0892836768961599	0.2210530592090612	0.6862851043597815
MR-link 2	n-acetylglucosaminylasparagine	HMDB0000489	inosine	HMDB0000195	GCST90200316	GCST90200394	17:64055051-64555051	0.3077186542222215	0.2760306491748214	0.2649366232536237
MR-link 2	pyruvate	HMDB0000243	valine	HMDB0000883	met-d-Pyruvate	met-d-Val	1:25486369-25986369	-0.1125569795840907	0.1907231526340747	0.5550840758702014
MR-link 2	pyruvate	HMDB0000243	valine	HMDB0000883	met-d-Pyruvate	met-d-Val	1:154991807-156271079	-0.053574075887678	0.1358292465455592	0.6932693255996276
MR-link 2	pyruvate	HMDB0000243	valine	HMDB0000883	met-d-Pyruvate	met-d-Val	1:207429229-207929229	0.4608256150263031	0.1995090200420639	0.0208993180010486
MR-link 2	pyruvate	HMDB0000243	valine	HMDB0000883	met-d-Pyruvate	met-d-Val	2:27480940-28253616	1.3285534601193034	0.2896631091447958	4.50637022667941e-06
MR-link 2	pyruvate	HMDB0000243	valine	HMDB0000883	met-d-Pyruvate	met-d-Val	2:60468043-60968043	0.2133996805731866	0.2304913677477379	0.354525634995114
MR-link 2	pyruvate	HMDB0000243	valine	HMDB0000883	met-d-Pyruvate	met-d-Val	2:173097338-173854224	0.0161635781931463	0.0719122471974518	0.8221596941795575
MR-link 2	pyruvate	HMDB0000243	valine	HMDB0000883	met-d-Pyruvate	met-d-Val	3:56611222-57111222	-0.0180543082448219	0.141709651739586	0.8986210315315515
MR-link 2	pyruvate	HMDB0000243	valine	HMDB0000883	met-d-Pyruvate	met-d-Val	5:35956855-36456855	-0.670129923143324	0.2201264342298677	0.0023322589725834
MR-link 2	pyruvate	HMDB0000243	valine	HMDB0000883	met-d-Pyruvate	met-d-Val	5:131157493-131957429	0.3077697035427712	0.1704951856734603	0.0710509198470401
MR-link 2	pyruvate	HMDB0000243	valine	HMDB0000883	met-d-Pyruvate	met-d-Val	7:50177982-50677982	-0.0098611464273449	0.230512535152928	0.9658775289528913
MR-link 2	pyruvate	HMDB0000243	valine	HMDB0000883	met-d-Pyruvate	met-d-Val	8:106322270-106822270	0.226668256996986	0.1533884021736168	0.1394772446216045
MR-link 2	pyruvate	HMDB0000243	valine	HMDB0000883	met-d-Pyruvate	met-d-Val	9:135611502-136391870	0.3567954880970749	0.0885318958119533	5.574483814871062e-05
MR-link 2	pyruvate	HMDB0000243	valine	HMDB0000883	met-d-Pyruvate	met-d-Val	10:2869150-3388009	0.0111141568571648	0.0293201369952443	0.7046416443339909
MR-link 2	pyruvate	HMDB0000243	valine	HMDB0000883	met-d-Pyruvate	met-d-Val	11:56961646-57461646	0.3935055518059046	0.2206902405213795	0.074575348300288
MR-link 2	pyruvate	HMDB0000243	valine	HMDB0000883	met-d-Pyruvate	met-d-Val	12:48145900-49077761	-0.0498936854784847	0.0319798837920181	0.1187224450921636
MR-link 2	pyruvate	HMDB0000243	valine	HMDB0000883	met-d-Pyruvate	met-d-Val	16:70994871-71494871	-0.948195534292364	0.3021999238425082	0.0017031206126723
MR-link 2	pyruvate	HMDB0000243	valine	HMDB0000883	met-d-Pyruvate	met-d-Val	16:87636490-88136490	0.2218179083934901	0.2428679556904118	0.3610704843529041
MR-link 2	pyruvate	HMDB0000243	valine	HMDB0000883	met-d-Pyruvate	met-d-Val	18:43532791-44032791	0.3930645965500905	0.2081526858578271	0.0589793191990459
MR-link 2	pyruvate	HMDB0000243	valine	HMDB0000883	met-d-Pyruvate	met-d-Val	21:45449580-45972811	-0.0128901975309169	0.0897924117858965	0.8858514563911792
MR-link 2	uridine	HMDB0000296	3-methyl-2-oxobutyrate	HMDB0000019	M00606	GCST90199677	1:20665172-21165172	-0.11351141121165	0.1755634063159363	0.5179199420114
MR-link 2	uridine	HMDB0000296	3-methyl-2-oxobutyrate	HMDB0000019	M00606	GCST90199677	7:47852911-48352911	-0.2498562661119495	0.276497189662265	0.3661818240298667
MR-link 2	uridine	HMDB0000296	3-methyl-2-oxobutyrate	HMDB0000019	M00606	GCST90199677	22:50721752-51221752	-0.1487703856423228	0.1580266156235467	0.3464865267302199
MR-link 2	acetylphosphate	HMDB0001494	spermidine	HMDB0001257	M15488	bioa_033	1:109564880-110064880	-0.1647353987083695	0.1448754614146097	0.2555036637142572
MR-link 2	acetylphosphate	HMDB0001494	spermidine	HMDB0001257	M15488	bioa_033	6:96128415-96628415	0.0277445123555738	0.1438123608663217	0.8470203597458817
MR-link 2	citrate	HMDB0000094	glutamine	HMDB0000641	met-d-Citrate	M00053	1:206967359-207467359	-0.1400794530082693	0.2852208355515076	0.6233371227279201
MR-link 2	citrate	HMDB0000094	glutamine	HMDB0000641	met-d-Citrate	M00053	2:6909613-7409613	-0.5789636505566991	0.5312572079821056	0.2758016310807156
MR-link 2	citrate	HMDB0000094	glutamine	HMDB0000641	met-d-Citrate	M00053	2:211290507-211790507	-0.4926542131495207	0.5128310391753069	0.3367251631092741
MR-link 2	citrate	HMDB0000094	glutamine	HMDB0000641	met-d-Citrate	M00053	2:241907241-242693157	0.1411252334161099	0.7883464439381974	0.8579265264820808
MR-link 2	citrate	HMDB0000094	glutamine	HMDB0000641	met-d-Citrate	M00053	4:77164144-77664144	0.2223362247426821	0.6644718198786117	0.7379223557224921
MR-link 2	citrate	HMDB0000094	glutamine	HMDB0000641	met-d-Citrate	M00053	5:14438417-15122542	0.2263292189384572	0.1318756941452006	0.0861196819860313
MR-link 2	citrate	HMDB0000094	glutamine	HMDB0000641	met-d-Citrate	M00053	5:43252947-44074677	-0.135056497104852	0.37320082676261	0.7174365360291535
MR-link 2	citrate	HMDB0000094	glutamine	HMDB0000641	met-d-Citrate	M00053	5:176569252-177069252	-0.6808693223322292	0.9082750667667032	0.453478184915441
MR-link 2	citrate	HMDB0000094	glutamine	HMDB0000641	met-d-Citrate	M00053	6:18111878-18611878	-0.2591144999060777	0.4402321722151728	0.5561390176158872
MR-link 2	citrate	HMDB0000094	glutamine	HMDB0000641	met-d-Citrate	M00053	7:72772933-73272933	1.0067485766187223	0.4536098068839977	0.0264584790679164
MR-link 2	citrate	HMDB0000094	glutamine	HMDB0000641	met-d-Citrate	M00053	8:126256694-126756694	-0.2157158355362911	0.4013422667982863	0.5909319770985968
MR-link 2	citrate	HMDB0000094	glutamine	HMDB0000641	met-d-Citrate	M00053	9:95648531-96148531	-0.3246025177968575	0.6025496320085844	0.5900835302416738
MR-link 2	citrate	HMDB0000094	glutamine	HMDB0000641	met-d-Citrate	M00053	9:135899500-136399500	0.2258450939217701	0.7035997678336564	0.7482216263239101
MR-link 2	citrate	HMDB0000094	glutamine	HMDB0000641	met-d-Citrate	M00053	10:64654071-65607438	-0.17788878926496	0.4805796395731028	0.7112672629789862
MR-link 2	citrate	HMDB0000094	glutamine	HMDB0000641	met-d-Citrate	M00053	10:94589724-95089724	0.7835956620468268	0.731818462644297	0.2842812131544062
MR-link 2	citrate	HMDB0000094	glutamine	HMDB0000641	met-d-Citrate	M00053	11:13111524-13611524	0.7057528888670015	0.7708282894902905	0.35988863859401
MR-link 2	citrate	HMDB0000094	glutamine	HMDB0000641	met-d-Citrate	M00053	11:61356683-61856683	0.0817530015702533	0.5435504228362942	0.880444660970355
MR-link 2	citrate	HMDB0000094	glutamine	HMDB0000641	met-d-Citrate	M00053	12:20812570-21569526	-0.2586995755408403	0.4234051234855024	0.5412010733870786
MR-link 2	citrate	HMDB0000094	glutamine	HMDB0000641	met-d-Citrate	M00053	12:120844110-121665390	0.0817341459630369	0.3611587336527598	0.8209596473648424
MR-link 2	citrate	HMDB0000094	glutamine	HMDB0000641	met-d-Citrate	M00053	14:55030981-55530981	1.5533946989327485	0.8611465198156601	0.0712519937267172
MR-link 2	citrate	HMDB0000094	glutamine	HMDB0000641	met-d-Citrate	M00053	14:102387585-102887585	0.225830897308432	0.7542756975543928	0.7646341000772314
MR-link 2	citrate	HMDB0000094	glutamine	HMDB0000641	met-d-Citrate	M00053	15:42429423-42929423	-0.2427942674029476	0.4863292673701562	0.6176114134317532
MR-link 2	citrate	HMDB0000094	glutamine	HMDB0000641	met-d-Citrate	M00053	15:43028726-45186579	-0.8628107035543107	0.4896705206681088	0.0780654171766093
MR-link 2	citrate	HMDB0000094	glutamine	HMDB0000641	met-d-Citrate	M00053	17:6092241-7020419	-0.0006320968687385	0.080111879562922	0.9937046153160156
MR-link 2	citrate	HMDB0000094	glutamine	HMDB0000641	met-d-Citrate	M00053	17:57343504-58184169	-0.4580007146914705	0.6220459698062422	0.4615596225059633
MR-link 2	citrate	HMDB0000094	glutamine	HMDB0000641	met-d-Citrate	M00053	22:18883605-19740639	0.0572379176447756	0.1786273715759516	0.7486409059745776
MR-link 2	dehydroepiandrosterone sulfate (dhea-s)	HMDB0001032	4-acetamidobutanoate	HMDB0003681	GCST90199673	GCST90200311	5:77737524-78237524	0.021979582188648	0.0276063638269198	0.4259285270445969
MR-link 2	dehydroepiandrosterone sulfate (dhea-s)	HMDB0001032	4-acetamidobutanoate	HMDB0003681	GCST90199673	GCST90200311	7:98825038-100067196	-0.1338922986164165	0.0948814792133803	0.1581994598851326
MR-link 2	dehydroepiandrosterone sulfate (dhea-s)	HMDB0001032	4-acetamidobutanoate	HMDB0003681	GCST90199673	GCST90200311	13:22064146-22564146	0.0439053668789764	0.2525540178736664	0.861986924290749
MR-link 2	dehydroepiandrosterone sulfate (dhea-s)	HMDB0001032	4-acetamidobutanoate	HMDB0003681	GCST90199673	GCST90200311	16:81331584-81831584	-0.0900246153422303	0.1791827666688883	0.6153736452804204
MR-link 2	3-(4-hydroxyphenyl)lactate	HMDB0000755	adenosine	HMDB0000050	M32197	M00555	17:79879970-80379970	0.2914015578461811	0.16812032457555	0.0830438409063241
MR-link 2	pyruvate	HMDB0000243	alpha-ketoglutaramate*	HMDB0001552	met-d-Pyruvate	GCST90199885	1:25486369-25986369	-0.1334465873224979	0.8045610395635656	0.8682650792183902
MR-link 2	pyruvate	HMDB0000243	alpha-ketoglutaramate*	HMDB0001552	met-d-Pyruvate	GCST90199885	1:154991807-156271079	0.1539395143741452	0.3157636614064314	0.6258934312690055
MR-link 2	pyruvate	HMDB0000243	alpha-ketoglutaramate*	HMDB0001552	met-d-Pyruvate	GCST90199885	1:207429229-207929229	-0.4094915664670797	0.7846557789213117	0.6017579587410884
MR-link 2	pyruvate	HMDB0000243	alpha-ketoglutaramate*	HMDB0001552	met-d-Pyruvate	GCST90199885	2:27480940-28253616	-1.829730177104085	0.6776189979168156	0.0069290623163643
MR-link 2	pyruvate	HMDB0000243	alpha-ketoglutaramate*	HMDB0001552	met-d-Pyruvate	GCST90199885	2:60468043-60968043	-0.0526440749715449	0.67460315939402	0.9377985405324047
MR-link 2	pyruvate	HMDB0000243	alpha-ketoglutaramate*	HMDB0001552	met-d-Pyruvate	GCST90199885	2:173097338-173854224	0.4270298224086626	0.2056576919520071	0.0378559868325423
MR-link 2	pyruvate	HMDB0000243	alpha-ketoglutaramate*	HMDB0001552	met-d-Pyruvate	GCST90199885	3:56611222-57111222	0.0043287728860937	0.6997495522979508	0.995064178301137
MR-link 2	pyruvate	HMDB0000243	alpha-ketoglutaramate*	HMDB0001552	met-d-Pyruvate	GCST90199885	5:35956855-36456855	0.2405802753249809	0.8362947226641902	0.7735962691026965
MR-link 2	pyruvate	HMDB0000243	alpha-ketoglutaramate*	HMDB0001552	met-d-Pyruvate	GCST90199885	5:131157493-131957429	-0.2693902841870481	0.4843465838476437	0.5780787762934403
MR-link 2	pyruvate	HMDB0000243	alpha-ketoglutaramate*	HMDB0001552	met-d-Pyruvate	GCST90199885	7:50177982-50677982	-0.4018986256223665	1.0510987179185352	0.702193988968314
MR-link 2	pyruvate	HMDB0000243	alpha-ketoglutaramate*	HMDB0001552	met-d-Pyruvate	GCST90199885	8:106322270-106822270	-0.1918361151047527	0.7971758402096829	0.8098305275349065
MR-link 2	pyruvate	HMDB0000243	alpha-ketoglutaramate*	HMDB0001552	met-d-Pyruvate	GCST90199885	9:135611502-136391870	-0.1257396273236966	0.3650524718612957	0.7305134465578131
MR-link 2	pyruvate	HMDB0000243	alpha-ketoglutaramate*	HMDB0001552	met-d-Pyruvate	GCST90199885	10:2869150-3388009	-0.2418509665698733	0.2099643374797281	0.2493757794441012
MR-link 2	pyruvate	HMDB0000243	alpha-ketoglutaramate*	HMDB0001552	met-d-Pyruvate	GCST90199885	11:56961646-57461646	-0.3570897593937147	0.8680565388191389	0.6808034940461354
MR-link 2	pyruvate	HMDB0000243	alpha-ketoglutaramate*	HMDB0001552	met-d-Pyruvate	GCST90199885	12:48145900-49077761	-0.1227253202290888	0.1596646763721625	0.4421045855373053
MR-link 2	pyruvate	HMDB0000243	alpha-ketoglutaramate*	HMDB0001552	met-d-Pyruvate	GCST90199885	16:69379588-70929689	-0.1427047109713361	0.3047203690799829	0.6395603021015847
MR-link 2	pyruvate	HMDB0000243	alpha-ketoglutaramate*	HMDB0001552	met-d-Pyruvate	GCST90199885	16:70994871-71494871	-0.8224100229051029	0.8290710394888755	0.3212142642328504
MR-link 2	pyruvate	HMDB0000243	alpha-ketoglutaramate*	HMDB0001552	met-d-Pyruvate	GCST90199885	16:87636490-88136490	-0.7790519745050374	1.0896582315148848	0.4746394735138505
MR-link 2	pyruvate	HMDB0000243	alpha-ketoglutaramate*	HMDB0001552	met-d-Pyruvate	GCST90199885	18:43532791-44032791	0.5047866091766255	1.107164132562901	0.6484420914260103
MR-link 2	pyruvate	HMDB0000243	alpha-ketoglutaramate*	HMDB0001552	met-d-Pyruvate	GCST90199885	21:45449580-45972811	0.6639020650364802	0.341383487121688	0.0518062990574509
MR-link 2	pyruvate	HMDB0000243	1-(1-enyl-stearoyl)-2-arachidonoyl-gpe (p-18:0/20:4)*	HMDB0005779	met-d-Pyruvate	GCST90200058	1:25486369-25986369	-0.5717425991289791	0.6924929270192782	0.4090142872863049
MR-link 2	pyruvate	HMDB0000243	1-(1-enyl-stearoyl)-2-arachidonoyl-gpe (p-18:0/20:4)*	HMDB0005779	met-d-Pyruvate	GCST90200058	1:154991807-156271079	-0.1158927747811718	0.3127363560303626	0.7109529152717475
MR-link 2	pyruvate	HMDB0000243	1-(1-enyl-stearoyl)-2-arachidonoyl-gpe (p-18:0/20:4)*	HMDB0005779	met-d-Pyruvate	GCST90200058	1:207429229-207929229	0.0882455158486745	0.8383537822186586	0.9161691264798636
MR-link 2	pyruvate	HMDB0000243	1-(1-enyl-stearoyl)-2-arachidonoyl-gpe (p-18:0/20:4)*	HMDB0005779	met-d-Pyruvate	GCST90200058	2:27480940-28253616	-1.105934838663735	0.6696950137760006	0.098656774650108
MR-link 2	pyruvate	HMDB0000243	1-(1-enyl-stearoyl)-2-arachidonoyl-gpe (p-18:0/20:4)*	HMDB0005779	met-d-Pyruvate	GCST90200058	2:60468043-60968043	1.5679271613409032	0.9354170105750998	0.09370296629755
MR-link 2	pyruvate	HMDB0000243	1-(1-enyl-stearoyl)-2-arachidonoyl-gpe (p-18:0/20:4)*	HMDB0005779	met-d-Pyruvate	GCST90200058	2:173097338-173854224	0.1916017755358207	0.2211545603104262	0.3862870444514199
MR-link 2	pyruvate	HMDB0000243	1-(1-enyl-stearoyl)-2-arachidonoyl-gpe (p-18:0/20:4)*	HMDB0005779	met-d-Pyruvate	GCST90200058	3:56611222-57111222	0.1439036588223543	0.5335035574121523	0.7873654635306625
MR-link 2	pyruvate	HMDB0000243	1-(1-enyl-stearoyl)-2-arachidonoyl-gpe (p-18:0/20:4)*	HMDB0005779	met-d-Pyruvate	GCST90200058	5:35956855-36456855	0.3622695162709617	0.9710513503539184	0.7090968142675906
MR-link 2	pyruvate	HMDB0000243	1-(1-enyl-stearoyl)-2-arachidonoyl-gpe (p-18:0/20:4)*	HMDB0005779	met-d-Pyruvate	GCST90200058	5:131157493-131957429	-0.2128304217684135	0.8613554778496011	0.8048402826834
MR-link 2	pyruvate	HMDB0000243	1-(1-enyl-stearoyl)-2-arachidonoyl-gpe (p-18:0/20:4)*	HMDB0005779	met-d-Pyruvate	GCST90200058	7:50177982-50677982	-0.1938575138161072	0.9042311980252584	0.8302434676084214
MR-link 2	pyruvate	HMDB0000243	1-(1-enyl-stearoyl)-2-arachidonoyl-gpe (p-18:0/20:4)*	HMDB0005779	met-d-Pyruvate	GCST90200058	8:106322270-106822270	0.2884354210092705	0.6317170799102102	0.6479660874391437
MR-link 2	pyruvate	HMDB0000243	1-(1-enyl-stearoyl)-2-arachidonoyl-gpe (p-18:0/20:4)*	HMDB0005779	met-d-Pyruvate	GCST90200058	9:135611502-136391870	0.0111608439031352	0.3894382878386891	0.977136695422343
MR-link 2	pyruvate	HMDB0000243	1-(1-enyl-stearoyl)-2-arachidonoyl-gpe (p-18:0/20:4)*	HMDB0005779	met-d-Pyruvate	GCST90200058	10:2869150-3388009	-0.1130242165698835	0.217041703789288	0.6025417429830775
MR-link 2	pyruvate	HMDB0000243	1-(1-enyl-stearoyl)-2-arachidonoyl-gpe (p-18:0/20:4)*	HMDB0005779	met-d-Pyruvate	GCST90200058	11:56961646-57461646	0.3227784204845263	0.854308530632056	0.7055612094562347
MR-link 2	pyruvate	HMDB0000243	1-(1-enyl-stearoyl)-2-arachidonoyl-gpe (p-18:0/20:4)*	HMDB0005779	met-d-Pyruvate	GCST90200058	12:48145900-49077761	-0.3113881814834787	0.1369044760462676	0.0229364014025454
MR-link 2	pyruvate	HMDB0000243	1-(1-enyl-stearoyl)-2-arachidonoyl-gpe (p-18:0/20:4)*	HMDB0005779	met-d-Pyruvate	GCST90200058	16:69379588-70929689	0.304974289387437	0.3059121503860196	0.3187964427716805
MR-link 2	pyruvate	HMDB0000243	1-(1-enyl-stearoyl)-2-arachidonoyl-gpe (p-18:0/20:4)*	HMDB0005779	met-d-Pyruvate	GCST90200058	16:70994871-71494871	1.5313740652035688	0.7886532390641452	0.0521663530426326
MR-link 2	pyruvate	HMDB0000243	1-(1-enyl-stearoyl)-2-arachidonoyl-gpe (p-18:0/20:4)*	HMDB0005779	met-d-Pyruvate	GCST90200058	16:87636490-88136490	-1.0349330779883124	0.7673935810026155	0.1774545528813462
MR-link 2	pyruvate	HMDB0000243	1-(1-enyl-stearoyl)-2-arachidonoyl-gpe (p-18:0/20:4)*	HMDB0005779	met-d-Pyruvate	GCST90200058	18:43532791-44032791	0.8597079353593704	1.0608692045422152	0.4177214031338488
MR-link 2	pyruvate	HMDB0000243	1-(1-enyl-stearoyl)-2-arachidonoyl-gpe (p-18:0/20:4)*	HMDB0005779	met-d-Pyruvate	GCST90200058	21:45449580-45972811	0.1645733681794539	0.2760362854425167	0.5510403314999943
MR-link 2	pyruvate	HMDB0000243	tyrosine	HMDB0000158	met-d-Pyruvate	GCST90200427	1:25486369-25986369	-0.1079952244466562	0.9395939733190478	0.9084941196434078
MR-link 2	pyruvate	HMDB0000243	tyrosine	HMDB0000158	met-d-Pyruvate	GCST90200427	1:154991807-156271079	-0.4083015127084492	0.3161728818036187	0.196569556311847
MR-link 2	pyruvate	HMDB0000243	tyrosine	HMDB0000158	met-d-Pyruvate	GCST90200427	1:207429229-207929229	1.0357497710104977	0.8738237674564006	0.2358959318322599
MR-link 2	pyruvate	HMDB0000243	tyrosine	HMDB0000158	met-d-Pyruvate	GCST90200427	2:27480940-28253616	-1.1740004314166956	0.7560189832416229	0.1204538055113509
MR-link 2	pyruvate	HMDB0000243	tyrosine	HMDB0000158	met-d-Pyruvate	GCST90200427	2:60468043-60968043	-0.2793988752705055	0.654523346566887	0.6694712416314215
MR-link 2	pyruvate	HMDB0000243	tyrosine	HMDB0000158	met-d-Pyruvate	GCST90200427	2:173097338-173854224	0.5230897338895993	0.2081039721593726	0.011950656048163
MR-link 2	pyruvate	HMDB0000243	tyrosine	HMDB0000158	met-d-Pyruvate	GCST90200427	3:56611222-57111222	0.0401605429461107	0.5869452205293842	0.9454489267769668
MR-link 2	pyruvate	HMDB0000243	tyrosine	HMDB0000158	met-d-Pyruvate	GCST90200427	5:35956855-36456855	-1.105918293648632	0.8464986736307891	0.1913955161829663
MR-link 2	pyruvate	HMDB0000243	tyrosine	HMDB0000158	met-d-Pyruvate	GCST90200427	5:131157493-131957429	-0.2397164366145798	0.6344648421571997	0.7055608844417529
MR-link 2	pyruvate	HMDB0000243	tyrosine	HMDB0000158	met-d-Pyruvate	GCST90200427	7:50177982-50677982	1.0715073327124127	0.8067824251967771	0.1841370515145471
MR-link 2	pyruvate	HMDB0000243	tyrosine	HMDB0000158	met-d-Pyruvate	GCST90200427	8:106322270-106822270	0.3185397546232185	0.5689611005087621	0.575573504067267
MR-link 2	pyruvate	HMDB0000243	tyrosine	HMDB0000158	met-d-Pyruvate	GCST90200427	9:135611502-136391870	0.1006386398759131	0.4095049496840821	0.8058704739700879
MR-link 2	pyruvate	HMDB0000243	tyrosine	HMDB0000158	met-d-Pyruvate	GCST90200427	10:2869150-3388009	-0.1115326254385809	0.1942289105390508	0.5658102265630722
MR-link 2	pyruvate	HMDB0000243	tyrosine	HMDB0000158	met-d-Pyruvate	GCST90200427	11:56961646-57461646	-1.1735407043297794	1.1663135132498954	0.3143210021131273
MR-link 2	pyruvate	HMDB0000243	tyrosine	HMDB0000158	met-d-Pyruvate	GCST90200427	12:48145900-49077761	0.0133037587813896	0.1379683064924813	0.9231820887088942
MR-link 2	pyruvate	HMDB0000243	tyrosine	HMDB0000158	met-d-Pyruvate	GCST90200427	16:69379588-70929689	-0.0893399784219878	0.388659893974985	0.8181953306880467
MR-link 2	pyruvate	HMDB0000243	tyrosine	HMDB0000158	met-d-Pyruvate	GCST90200427	16:70994871-71494871	-1.4601112658538766	1.436345649836701	0.309369506707554
MR-link 2	pyruvate	HMDB0000243	tyrosine	HMDB0000158	met-d-Pyruvate	GCST90200427	16:87636490-88136490	0.661838214005358	0.8477913174881886	0.4350014904398399
MR-link 2	pyruvate	HMDB0000243	tyrosine	HMDB0000158	met-d-Pyruvate	GCST90200427	18:43532791-44032791	1.297758850030139	0.9332700744789856	0.164361879201464
MR-link 2	pyruvate	HMDB0000243	tyrosine	HMDB0000158	met-d-Pyruvate	GCST90200427	21:45449580-45972811	-0.3828366430528497	0.2809735542748605	0.1730287232632071
MR-link 2	glycerophosphoethanolamine	HMDB0000114	myo-inositol	HMDB0000211	GCST90199808	M19934	1:40156715-40656715	-0.1102872298002111	0.3551755131766032	0.7561695571584517
MR-link 2	glycerophosphoethanolamine	HMDB0000114	myo-inositol	HMDB0000211	GCST90199808	M19934	22:24208096-24708096	0.0602333251269034	0.1632326102100325	0.7121254783314548
MR-link 2	n-formylanthranilic acid	HMDB0004089	n-acetylornithine	HMDB0003357	GCST90199960	M15630	2:143548189-144048189	0.0813069885530114	0.1565017727279465	0.6033928793949782
MR-link 2	n-formylanthranilic acid	HMDB0004089	n-acetylornithine	HMDB0003357	GCST90199960	M15630	17:75643177-76448530	0.0815682098519987	0.0498969759579116	0.1021051295909545
MR-link 2	5-oxoproline	HMDB0000267	cystine	HMDB0000192	M01494	GCST90200382	8:144903138-145403138	-0.0069970608908671	0.045915465651865	0.8788792909006985
MR-link 2	creatine	HMDB0000064	dimethylglycine	HMDB0000092	M27718	GCST90200424	2:211346498-211846498	-0.1473896999897577	0.0971661860894876	0.1292963196472634
MR-link 2	sphingosine 1-phosphate	HMDB0000277	glucose	HMDB0000122	GCST90199657	met-d-Glucose	17:74160792-74684003	0.1292140869212933	0.0553240323490051	0.0195127803773173
MR-link 2	kynurenine	HMDB0000684	threonine	HMDB0000167	bioa_027	M01284	1:241473615-241973615	0.1592073516541832	0.2846809663705107	0.5759922614301676
MR-link 2	kynurenine	HMDB0000684	threonine	HMDB0000167	bioa_027	M01284	5:131338151-131838151	0.022504853445818	0.4384275899961626	0.9590618992262272
MR-link 2	kynurenine	HMDB0000684	threonine	HMDB0000167	bioa_027	M01284	5:176563404-177063404	0.1448013706478322	0.4513168198028654	0.7483301635472455
MR-link 2	kynurenine	HMDB0000684	threonine	HMDB0000167	bioa_027	M01284	8:39556267-40056267	0.4291416595653235	0.2067009593662208	0.037880320299587
MR-link 2	kynurenine	HMDB0000684	threonine	HMDB0000167	bioa_027	M01284	12:111111298-111611298	-0.8257299240207063	0.4339590584189954	0.0570688648639772
MR-link 2	kynurenine	HMDB0000684	threonine	HMDB0000167	bioa_027	M01284	12:111634608-113433486	-0.3248884663532349	0.1752205172473104	0.0637149732977935
MR-link 2	kynurenine	HMDB0000684	threonine	HMDB0000167	bioa_027	M01284	16:87568569-88128476	0.1446814553078112	0.0948809236273856	0.1272905233522631
MR-link 2	phosphoethanolamine	HMDB0000224	betaine	HMDB0000043	GCST90200281	GCST90200425	1:21573292-22073292	0.1561016666900033	0.1299162387551278	0.2295355064584654
MR-link 2	phosphoethanolamine	HMDB0000224	betaine	HMDB0000043	GCST90200281	GCST90200425	1:27206842-27706842	0.2092581064785282	0.4358350115127378	0.6311339094476471
MR-link 2	dehydroepiandrosterone sulfate (dhea-s)	HMDB0001032	1,7-dimethylurate	HMDB0011103	M32425	GCST90199756	7:98868801-99739571	-0.0323504974505748	0.1139151805158898	0.7764198918986257
MR-link 2	dehydroepiandrosterone sulfate (dhea-s)	HMDB0001032	1,7-dimethylurate	HMDB0011103	M32425	GCST90199756	19:48115523-48615523	0.0851944381236003	0.1633936304480745	0.6020838922849867
MR-link 2	threonine	HMDB0000167	threonine	HMDB0000167	bioa_019	M01284	2:27191397-28253174	0.8239520548748018	0.2075524351516266	7.191786350386404e-05
MR-link 2	threonine	HMDB0000167	threonine	HMDB0000167	bioa_019	M01284	6:126521687-127323798	1.5783504661565309	0.5889705528731929	0.0073656005639844
MR-link 2	threonine	HMDB0000167	threonine	HMDB0000167	bioa_019	M01284	8:74631674-75131674	0.5896661789654547	0.2360016997425916	0.0124696389406414
MR-link 2	threonine	HMDB0000167	threonine	HMDB0000167	bioa_019	M01284	12:46636543-47464292	1.0801852534443714	0.2187087509423177	7.855600742687305e-07
MR-link 2	threonine	HMDB0000167	threonine	HMDB0000167	bioa_019	M01284	12:56615040-57115040	1.3915654554190824	0.3287781036554329	2.310699871655919e-05
MR-link 2	threonine	HMDB0000167	threonine	HMDB0000167	bioa_019	M01284	12:59727701-60227701	0.5872295551863873	0.4084490779726542	0.1505175837268611
MR-link 2	threonine	HMDB0000167	threonine	HMDB0000167	bioa_019	M01284	16:1654524-2154524	1.1326508889708524	0.3274478936100297	0.0005421318848156
MR-link 2	threonine	HMDB0000167	threonine	HMDB0000167	bioa_019	M01284	20:42792364-43292364	1.025711898125298	0.4985727554216673	0.03965773052712
MR-link 2	sphingosine 1-phosphate	HMDB0000277	5-methylthioadenosine (mta)	HMDB0001173	GCST90199657	GCST90200359	17:74160792-74684003	-0.0468041566136877	0.1729250826050937	0.7866514154351834
MR-link 2	leucine	HMDB0000687	phenylalanine	HMDB0000159	M00060	bioa_016	4:88976422-89476422	0.0711080984810436	0.0315899397160014	0.0243872533152494
MR-link 2	leucine	HMDB0000687	phenylalanine	HMDB0000159	M00060	bioa_016	6:45295851-45795851	0.2836366308878668	0.1799723587071001	0.1150255553464955
MR-link 2	glycine	HMDB0000123	isoleucine	HMDB0000172	met-d-Gly	met-d-Ile	1:11606378-12106378	0.0140611997861722	0.1881748131228594	0.940434205894729
MR-link 2	glycine	HMDB0000123	isoleucine	HMDB0000172	met-d-Gly	met-d-Ile	1:75982013-76482013	-0.0440010611515359	0.0951544321568045	0.6437820536817822
MR-link 2	glycine	HMDB0000123	isoleucine	HMDB0000172	met-d-Gly	met-d-Ile	1:120004506-120504506	-0.246175152409186	0.1379097515408818	0.0742539710120341
MR-link 2	glycine	HMDB0000123	isoleucine	HMDB0000172	met-d-Gly	met-d-Ile	1:151589838-152089838	0.1247744842250186	0.2250369965157402	0.5792626409433701
MR-link 2	glycine	HMDB0000123	isoleucine	HMDB0000172	met-d-Gly	met-d-Ile	2:165276338-165776338	-0.9224233272413636	0.2645541588439095	0.0004890033991251
MR-link 2	glycine	HMDB0000123	isoleucine	HMDB0000172	met-d-Gly	met-d-Ile	2:226790540-227290540	-0.6704246364697823	0.2211676815688643	0.0024350666679282
MR-link 2	glycine	HMDB0000123	isoleucine	HMDB0000172	met-d-Gly	met-d-Ile	3:12110357-12610357	-0.4633787704646812	0.1980878767723965	0.0193220536254945
MR-link 2	glycine	HMDB0000123	isoleucine	HMDB0000172	met-d-Gly	met-d-Ile	3:48534270-49826414	0.0363958746078638	0.1874551213860999	0.8460523220836086
MR-link 2	glycine	HMDB0000123	isoleucine	HMDB0000172	met-d-Gly	met-d-Ile	3:125116791-126249375	-0.0363736079894775	0.04638974223268	0.4329888836652917
MR-link 2	glycine	HMDB0000123	isoleucine	HMDB0000172	met-d-Gly	met-d-Ile	4:89427537-89927537	-0.4195864872262583	0.3437527154373995	0.2222353875057499
MR-link 2	glycine	HMDB0000123	isoleucine	HMDB0000172	met-d-Gly	met-d-Ile	4:102676923-103438709	0.4602703417522139	0.2449817206011084	0.06027254022069
MR-link 2	glycine	HMDB0000123	isoleucine	HMDB0000172	met-d-Gly	met-d-Ile	5:55607548-56107548	-0.7390234085412071	0.1977896359661299	0.0001866653362507
MR-link 2	glycine	HMDB0000123	isoleucine	HMDB0000172	met-d-Gly	met-d-Ile	5:90005685-90505685	-0.4372455493965094	0.2583027809675533	0.0905004708800118
MR-link 2	glycine	HMDB0000123	isoleucine	HMDB0000172	met-d-Gly	met-d-Ile	5:131427047-131927047	0.0005638386335299	0.3407539582234374	0.998679757272574
MR-link 2	glycine	HMDB0000123	isoleucine	HMDB0000172	met-d-Gly	met-d-Ile	6:131620261-132120261	0.5126939202203717	0.2887753371897251	0.0758306146733042
MR-link 2	glycine	HMDB0000123	isoleucine	HMDB0000172	met-d-Gly	met-d-Ile	6:160518860-161018860	-0.1710264772188066	0.2006875048186424	0.3941014773488174
MR-link 2	glycine	HMDB0000123	isoleucine	HMDB0000172	met-d-Gly	met-d-Ile	7:55560073-56715237	0.0283696756232839	0.0568959546543453	0.6180444536868213
MR-link 2	glycine	HMDB0000123	isoleucine	HMDB0000172	met-d-Gly	met-d-Ile	8:8915380-9434231	-0.0089072705325728	0.0547629091879449	0.8707928183509466
MR-link 2	glycine	HMDB0000123	isoleucine	HMDB0000172	met-d-Gly	met-d-Ile	8:17169461-17669461	0.3224300992100374	0.1762884441577059	0.0674008533128236
MR-link 2	glycine	HMDB0000123	isoleucine	HMDB0000172	met-d-Gly	met-d-Ile	8:116710729-117210729	0.033736817737403	0.193177287416757	0.8613611482408157
MR-link 2	glycine	HMDB0000123	isoleucine	HMDB0000172	met-d-Gly	met-d-Ile	8:126212070-126756694	-0.1832534558435981	0.0703987113394543	0.0092390475104123
MR-link 2	glycine	HMDB0000123	isoleucine	HMDB0000172	met-d-Gly	met-d-Ile	9:5668443-7086536	-0.0676081388597533	0.0430235843954331	0.1160850269733442
MR-link 2	glycine	HMDB0000123	isoleucine	HMDB0000172	met-d-Gly	met-d-Ile	11:8005408-8505408	0.4036816097156024	0.2394456027227048	0.0918148462707028
MR-link 2	glycine	HMDB0000123	isoleucine	HMDB0000172	met-d-Gly	met-d-Ile	12:115016-615016	-0.4192959506766239	0.2289164291914585	0.067002818401619
MR-link 2	glycine	HMDB0000123	isoleucine	HMDB0000172	met-d-Gly	met-d-Ile	12:21136493-21636493	-0.5377400545859953	0.2972479131118626	0.070441293186822
MR-link 2	glycine	HMDB0000123	isoleucine	HMDB0000172	met-d-Gly	met-d-Ile	12:46468358-47667420	0.2266516468355976	0.1005753647947378	0.0242244708816888
MR-link 2	glycine	HMDB0000123	isoleucine	HMDB0000172	met-d-Gly	met-d-Ile	12:56615338-57115338	0.7809713067982906	0.254080580217813	0.0021141124617721
MR-link 2	glycine	HMDB0000123	isoleucine	HMDB0000172	met-d-Gly	met-d-Ile	12:57516305-58016305	0.1375592686090776	0.1921962202983591	0.474162363487378
MR-link 2	glycine	HMDB0000123	isoleucine	HMDB0000172	met-d-Gly	met-d-Ile	12:59343804-59843804	0.0149829776708527	0.2279096636822318	0.94758413986102
MR-link 2	glycine	HMDB0000123	isoleucine	HMDB0000172	met-d-Gly	met-d-Ile	13:50472895-50972895	0.1200138426079112	0.426169496264901	0.778242120300416
MR-link 2	glycine	HMDB0000123	isoleucine	HMDB0000172	met-d-Gly	met-d-Ile	15:42451374-42951374	-0.0137318892743867	0.2287083660309133	0.952122944533575
MR-link 2	glycine	HMDB0000123	isoleucine	HMDB0000172	met-d-Gly	met-d-Ile	15:43028726-44613739	0.2460752295515964	0.194417360763906	0.2056183418626675
MR-link 2	glycine	HMDB0000123	isoleucine	HMDB0000172	met-d-Gly	met-d-Ile	15:58180763-58713267	-0.0471643502007015	0.1275364447828254	0.7115234937540892
MR-link 2	glycine	HMDB0000123	isoleucine	HMDB0000172	met-d-Gly	met-d-Ile	16:79678196-80178196	0.0888218962715477	0.3277558158946126	0.7863908676108331
MR-link 2	glycine	HMDB0000123	isoleucine	HMDB0000172	met-d-Gly	met-d-Ile	16:80626853-81422810	0.0328883203985561	0.0405179272659144	0.4169649440535528
MR-link 2	glycine	HMDB0000123	isoleucine	HMDB0000172	met-d-Gly	met-d-Ile	17:45235982-45996386	-0.1682262881685099	0.175802189141773	0.3386143620707263
MR-link 2	glycine	HMDB0000123	isoleucine	HMDB0000172	met-d-Gly	met-d-Ile	19:17984588-18484588	-0.4308435302320299	0.1490121492998403	0.003836131675103
MR-link 2	glycine	HMDB0000123	isoleucine	HMDB0000172	met-d-Gly	met-d-Ile	19:33473705-33973705	-0.1984570847796707	0.2594990334676789	0.4444084942784569
MR-link 2	glycine	HMDB0000123	isoleucine	HMDB0000172	met-d-Gly	met-d-Ile	19:41103107-41603107	-0.2894026747755019	0.1991318148344865	0.1461343336340499
MR-link 2	2-hydroxyphenylacetate	HMDB0000669	phosphoethanolamine	HMDB0000224	GCST90200369	GCST90200281	9:131329579-131829579	0.1444375169133607	0.1126091062844	0.1996164465561574
MR-link 2	2-hydroxyphenylacetate	HMDB0000669	phosphoethanolamine	HMDB0000224	GCST90200369	GCST90200281	12:122051275-122551275	-0.4977890538282695	0.2106787221279041	0.0181380659806144
MR-link 2	sphingosine 1-phosphate	HMDB0000277	lactate	HMDB0000190	GCST90199657	M00527	17:74160792-74684003	-0.1300339546225854	0.1971551864972934	0.5095418312135664
MR-link 2	choline phosphate	HMDB0001565	biliverdin	HMDB0001008	GCST90200363	M02137	1:21573292-22142120	-0.0395409789768134	0.0799539518684427	0.6209199931225189
MR-link 2	choline phosphate	HMDB0001565	biliverdin	HMDB0001008	GCST90200363	M02137	22:24245541-24745541	-0.1802412794591355	0.2408087764880738	0.4541688652893961
MR-link 2	1-methylnicotinamide	HMDB0000699	dehydroepiandrosterone sulfate (dhea-s)	HMDB0001032	GCST90200406	GCST90199673	6:160317928-160817928	0.1768863902593756	0.1287968607266549	0.1696357935884277
MR-link 2	pantothenate	HMDB0000210	acetoacetate	HMDB0000060	M01508	GCST90200318	2:27200724-27700724	-0.0811587938960248	0.3511907746684555	0.8172401990394338
MR-link 2	kynurenine	HMDB0000684	3,7-dimethylurate	HMDB0001982	bioa_027	GCST90199755	1:241473615-241973615	-0.2530423636784975	0.2624318549100312	0.3349350270723426
MR-link 2	kynurenine	HMDB0000684	3,7-dimethylurate	HMDB0001982	bioa_027	GCST90199755	5:176563404-177063404	0.7562864530368358	0.4812627381929776	0.1160752065663143
MR-link 2	kynurenine	HMDB0000684	3,7-dimethylurate	HMDB0001982	bioa_027	GCST90199755	8:39556267-40056267	0.1003922698047501	0.176083240613196	0.5685820884519873
MR-link 2	kynurenine	HMDB0000684	3,7-dimethylurate	HMDB0001982	bioa_027	GCST90199755	12:111634608-113433486	-0.425009222303049	0.2287418583105445	0.0631647620729806
MR-link 2	kynurenine	HMDB0000684	3,7-dimethylurate	HMDB0001982	bioa_027	GCST90199755	16:87568569-88128476	0.1123727364696178	0.0900874977764662	0.2122606637860667
MR-link 2	tryptophan	HMDB0000929	glutamate	HMDB0000148	GCST90200441	M32322	6:111301079-112053797	-0.0074206714885171	0.159032154533584	0.9627830524894024
MR-link 2	glutamine	HMDB0000641	alpha-ketoglutarate	HMDB0000208	M00053	GCST90200455	12:56615040-57115040	-0.0043560549774037	0.1490239189588285	0.9766806955874996
MR-link 2	2-hydroxyglutarate	HMDB0059655	3-methyl-2-oxovalerate	HMDB0000491	GCST90199865	GCST90199631	2:242459363-242959363	0.294927406777947	0.3198462604850509	0.3564810318094072
MR-link 2	2-hydroxyglutarate	HMDB0059655	3-methyl-2-oxovalerate	HMDB0000491	GCST90199865	GCST90199631	14:91386532-91886532	0.1848376175185775	0.1591313055251179	0.2454217509305463
MR-link 2	phosphate	HMDB0001429	sarcosine	HMDB0000271	GCST90200393	GCST90200291	1:21570042-22070042	0.2516443615288973	0.1430995765083539	0.0786580093052659
MR-link 2	mannose	HMDB0000169	arachidonate (20:4n6)	HMDB0001043	M00584	M01110	2:27182547-28770083	-0.039883977726055	0.0547283569477268	0.4661469149393447
MR-link 2	bilirubin (z,z)	HMDB0000054	3-(4-hydroxyphenyl)lactate	HMDB0000755	M27716	M32197	2:234140469-234918570	0.0640431879114324	0.0370141326831925	0.0835881041957635
MR-link 2	alpha-ketoglutaramate*	HMDB0001552	7-methylxanthine	HMDB0001991	GCST90199885	M34390	3:99879368-100379368	-0.0520660723249322	0.0916900651109712	0.5701377967298956
MR-link 2	n-stearoyl-sphingosine (d18:1/18:0)*	HMDB0004950	n-acetylglucosaminylasparagine	HMDB0000489	GCST90200341	GCST90200316	10:64645010-65401382	-0.2852444741822977	0.3585742891134242	0.4263249371165459
MR-link 2	n-stearoyl-sphingosine (d18:1/18:0)*	HMDB0004950	n-acetylglucosaminylasparagine	HMDB0000489	GCST90200341	GCST90200316	14:63982220-64482220	0.062917692633086	0.1646121029727595	0.7022997442643091
MR-link 2	n-stearoyl-sphingosine (d18:1/18:0)*	HMDB0004950	n-acetylglucosaminylasparagine	HMDB0000489	GCST90200341	GCST90200316	18:55052269-55552269	0.4503088781806555	0.1825641240673264	0.0136410543259598
MR-link 2	n-stearoyl-sphingosine (d18:1/18:0)*	HMDB0004950	n-acetylglucosaminylasparagine	HMDB0000489	GCST90200341	GCST90200316	19:8013648-8513648	0.0880611685024188	0.0886036682799019	0.3202826404916838
MR-link 2	urate	HMDB0000289	tryptophan	HMDB0000929	M01604	bioa_020	4:9676051-10553081	0.0133561064082729	0.0367803812702199	0.7165068296954412
MR-link 2	taurine	HMDB0000251	n-palmitoyl-sphinganine (d18:0/16:0)	HMDB11760	bioa_034	GCST90200064	19:54074995-54574995	0.064854615645295	0.1430935995888533	0.6503816050916381
MR-link 2	uridine	HMDB0000296	acetate	HMDB0000042	M00606	met-d-Acetate	1:20665172-21165172	-0.0052908570493213	0.0613992735532869	0.9313302214369892
MR-link 2	uridine	HMDB0000296	acetate	HMDB0000042	M00606	met-d-Acetate	7:47852911-48352911	-0.1027990519967145	0.0744739595978382	0.1674833622580203
MR-link 2	uridine	HMDB0000296	acetate	HMDB0000042	M00606	met-d-Acetate	22:50721752-51221752	-0.0084429975520281	0.0520440619381711	0.8711264098106988
MR-link 2	n-acetylglucosaminylasparagine	HMDB0000489	1-methylxanthine	HMDB0010738	GCST90200316	GCST90199763	4:178111987-178611987	-0.0151049076513723	0.1170339703863544	0.8973067689006436
MR-link 2	n-acetylglucosaminylasparagine	HMDB0000489	1-methylxanthine	HMDB0010738	GCST90200316	GCST90199763	6:167457759-167966043	0.0821950214890722	0.0340941786795147	0.0159165817890943
MR-link 2	n-acetylglucosaminylasparagine	HMDB0000489	1-methylxanthine	HMDB0010738	GCST90200316	GCST90199763	14:94594947-95094947	0.1888841945829115	0.2101198426576087	0.368686995318914
MR-link 2	n-acetylglucosaminylasparagine	HMDB0000489	1-methylxanthine	HMDB0010738	GCST90200316	GCST90199763	17:64055051-64555051	-0.0410747798331535	0.2122942368501475	0.8465827325537539
MR-link 2	urate	HMDB0000289	uridine	HMDB0000296	GCST90200307	GCST90200407	2:207223753-207723753	0.0		1.0
MR-link 2	urate	HMDB0000289	uridine	HMDB0000296	GCST90200307	GCST90200407	4:9672167-10439135	0.0091732515694746	0.0590398799047981	0.8765266235046975
MR-link 2	urate	HMDB0000289	uridine	HMDB0000296	GCST90200307	GCST90200407	4:88802323-89302323	-0.0329847385406295	0.1741687477788905	0.8497920238432372
MR-link 2	urate	HMDB0000289	uridine	HMDB0000296	GCST90200307	GCST90200407	11:64114866-64614866	-0.0691276474102699	0.2887498515671046	0.8107929248836812
MR-link 2	urate	HMDB0000289	uridine	HMDB0000296	GCST90200307	GCST90200407	12:114208961-114708961	0.7113787816592225	0.268760090546616	0.0081235428207481
MR-link 2	5,6-dihydrothymine	HMDB0000079	dehydroepiandrosterone sulfate (dhea-s)	HMDB0001032	GCST90200339	GCST90199673	22:50721854-51221854	0.002990654509179	0.2102465710735553	0.9886508655973586
MR-link 2	3-methyl-2-oxobutyrate	HMDB0000019	glycine	HMDB0000123	M21047	bioa_008	4:88976422-89476422	-0.0638578869933476	0.0756608655537655	0.3986685454313501
MR-link 2	arginine	HMDB0000517	sphingosine 1-phosphate	HMDB0000277	GCST90200372	GCST90199657	6:131644358-132148208	-0.2044235058319696	0.1746788136017472	0.2418874236869301
MR-link 2	arginine	HMDB0000517	sphingosine 1-phosphate	HMDB0000277	GCST90200372	GCST90199657	10:99896895-100396895	-0.1355599629995206	0.1529452518312808	0.3754397348427133
MR-link 2	eicosapentaenoate (epa; 20:5n3)	HMDB0001999	cystine	HMDB0000192	GCST90200349	M31454	11:61319830-61819830	0.1848875071761534	0.170370265790716	0.2778286794684239
MR-link 2	glycine	HMDB0000123	glycerophosphoethanolamine	HMDB0000114	M32338	GCST90199808	2:211289363-212090389	-0.0505717505103777	0.0472122591658715	0.2840987602984481
MR-link 2	glutamine	HMDB0000641	mannose	HMDB0000169	M00053	M00584	12:56615040-57115040	0.1154986670208479	0.1129217254795575	0.3063926761520124
MR-link 2	arachidonate (20:4n6)	HMDB0001043	alpha-ketoglutarate	HMDB0000208	GCST90200358	M33453	11:61052244-62029047	-0.0152863027631925	0.1002982999352473	0.8788648373656366
MR-link 2	glycerophosphoethanolamine	HMDB0000114	phenylalanine	HMDB0000159	GCST90199808	M00064	1:40156715-40656715	-0.2315673057999515	0.1896233887510439	0.222011854412479
MR-link 2	glycerophosphoethanolamine	HMDB0000114	phenylalanine	HMDB0000159	GCST90199808	M00064	22:24208096-24708096	0.1433261332751684	0.1373921754459766	0.2968603384677532
MR-link 2	glycerophosphorylcholine (gpc)	HMDB0000086	acetoacetate	HMDB0000060	GCST90199629	met-d-Acetoacetate	1:40156715-40656715	0.0424042245395055	0.0422670779248317	0.3157427805456952
MR-link 2	serine	HMDB0000187	creatinine	HMDB0000562	M32315	met-d-Creatinine	1:119966025-120466025	0.0262085818055751	0.0276939601781999	0.3439626866464038
MR-link 2	serine	HMDB0000187	creatinine	HMDB0000562	M32315	met-d-Creatinine	2:211323559-211823559	0.297206822340518	0.0575744424366727	2.441541395337668e-07
MR-link 2	serine	HMDB0000187	creatinine	HMDB0000562	M32315	met-d-Creatinine	7:55822010-56322010	0.0736744748449425	0.0392173687292918	0.0602966017565731
MR-link 2	2-hydroxyglutarate	HMDB0059655	cytidine	HMDB0000089	GCST90199865	GCST90200429	2:242459363-242959363	0.0557697001360876	0.1590081832500137	0.7257873305574606
MR-link 2	2-hydroxyglutarate	HMDB0059655	cytidine	HMDB0000089	GCST90199865	GCST90200429	14:91386532-91886532	0.134799425635057	0.1784693669230761	0.4500639138369453
MR-link 2	cysteinylglycine	HMDB0000078	isoleucine	HMDB0000172	GCST90200364	bioa_010	16:15885043-16385043	0.0559973873948193	0.0445460777713176	0.2087295132225671
MR-link 2	cysteinylglycine	HMDB0000078	isoleucine	HMDB0000172	GCST90200364	bioa_010	16:89076223-90262231	0.004832855975017	0.0192047198793332	0.8013120818338104
MR-link 2	stearoyl sphingomyelin (d18:1/18:0)	HMDB0001348	hypoxanthine	HMDB0000157	GCST90200335	M03127	14:63982386-64482386	-0.0628116119901526	0.1427051878785266	0.6598288584452889
MR-link 2	myo-inositol	HMDB0000211	1,7-dimethylurate	HMDB0011103	M19934	M34400	16:24681798-25181798	0.0661126359191991	0.1486728625404556	0.6565471967385178
MR-link 2	myo-inositol	HMDB0000211	1,7-dimethylurate	HMDB0011103	M19934	M34400	19:18368867-18868867	0.4029818645952354	0.1988034369825946	0.0426586586717374
MR-link 2	glutamate	HMDB0000148	1-(1-enyl-stearoyl)-2-arachidonoyl-gpe (p-18:0/20:4)*	HMDB0005779	GCST90200412	GCST90200058	5:36388589-36888589	0.2047692810996994	0.2379029628810546	0.3893889339268266
MR-link 2	sarcosine	HMDB0000271	oleamide	HMDB0002117	bioa_031	M32458	6:42690673-43190673	-0.1619718239164959	0.3386713618795822	0.632467561334338
MR-link 2	sarcosine	HMDB0000271	oleamide	HMDB0002117	bioa_031	M32458	9:136282183-136851769	-0.0402604460468168	0.1092342431091542	0.7124483893854625
MR-link 2	3-aminoisobutyrate	HMDB0002166	tryptophan	HMDB0000929	GCST90200310	M00054	5:34511619-35593952	-0.0152541259651779	0.0271726448378649	0.5745398545047888
MR-link 2	3-aminoisobutyrate	HMDB0002166	tryptophan	HMDB0000929	GCST90200310	M00054	12:89320-602261	-0.035714825268098	0.0813304468632937	0.6605656843224048
MR-link 2	4-methyl-2-oxopentanoate	HMDB0000695	n-palmitoyl-sphingosine (d18:1/16:0)	HMDB0004949	M22116	GCST90200336	4:88976422-89476422	0.0097926762455552	0.1372387128609563	0.9431151773190096
MR-link 2	4-methyl-2-oxopentanoate	HMDB0000695	n-palmitoyl-sphingosine (d18:1/16:0)	HMDB0004949	M22116	GCST90200336	13:48209901-48709901	0.4764919052327598	0.2083098753346909	0.0221713955473487
MR-link 2	3-hydroxy-2-ethylpropionate	HMDB0000396	3-hydroxy-2-ethylpropionate	HMDB0000396	GCST90199714	M32397	9:107264123-107764123	-0.1899029230092843	0.1982179623326049	0.3380370269781807
MR-link 2	3-hydroxy-2-ethylpropionate	HMDB0000396	3-hydroxy-2-ethylpropionate	HMDB0000396	GCST90199714	M32397	10:96720361-97220361	0.139660843894937	0.271383984377035	0.6068154500072385
MR-link 2	cytidine	HMDB0000089	3-methyl-2-oxovalerate	HMDB0000491	GCST90200429	GCST90199631	15:85255020-85755020	0.0738553303852634	0.1216744735847827	0.543856775886199
MR-link 2	asparagine	HMDB0000168	asparagine	HMDB0000168	M34283	bioa_003	11:61916235-62416235	0.9025681378323224	0.2143491841036954	2.545384229518074e-05
MR-link 2	asparagine	HMDB0000168	asparagine	HMDB0000168	M34283	bioa_003	14:104016664-104812812	1.0079536076476052	0.0900897958626778	4.6515517853687713e-29
MR-link 2	glutamine	HMDB0000641	inosine	HMDB0000195	GCST90200419	GCST90200394	12:56335248-57115338	-0.1301816467004526	0.097177901817905	0.1803682960898135
MR-link 2	5-oxoproline	HMDB0000267	kynurenine	HMDB0000684	GCST90200280	bioa_027	8:144861615-145802337	-0.0159933094960972	0.0190512077895893	0.4011940725541091
MR-link 2	5-oxoproline	HMDB0000267	kynurenine	HMDB0000684	GCST90200280	bioa_027	12:56615338-57115338	0.0315908429814649	0.111432379432597	0.776795208964046
MR-link 2	glycerophosphoethanolamine	HMDB0000114	n-palmitoyl-sphingosine (d18:1/16:0)	HMDB0004949	GCST90199808	GCST90200336	1:40156715-40656715	0.6531221651460859	0.1971141440102826	0.0009216210375501
MR-link 2	glycerophosphoethanolamine	HMDB0000114	n-palmitoyl-sphingosine (d18:1/16:0)	HMDB0004949	GCST90199808	GCST90200336	22:24208096-24708096	0.3716079894083528	0.1512175094080139	0.0139931097961797
MR-link 2	leucine	HMDB0000687	cysteinylglycine	HMDB0000078	M00060	GCST90200364	4:88976422-89476422	0.0411315576370546	0.0964302863054586	0.6697130226204888
MR-link 2	leucine	HMDB0000687	cysteinylglycine	HMDB0000078	M00060	GCST90200364	6:45295851-45795851	0.369007785735857	1.426916220612495	0.7959399620108129
MR-link 2	methionine	HMDB0000696	taurochenodeoxycholate	HMDB0000951	bioa_013	M18494	5:89993899-90493899	-0.2987975229147354	0.2939336923784482	0.309368800382047
MR-link 2	methionine	HMDB0000696	taurochenodeoxycholate	HMDB0000951	bioa_013	M18494	10:81796208-82296208	-0.5044833303058783	0.6090338061595546	0.4074814457427137
MR-link 2	methionine	HMDB0000696	taurochenodeoxycholate	HMDB0000951	bioa_013	M18494	12:46900176-47464292	0.3456135567961142	0.2596564340891284	0.1831752708369224
MR-link 2	methionine	HMDB0000696	taurochenodeoxycholate	HMDB0000951	bioa_013	M18494	12:56615040-57115040	0.189693093939597	0.4364599114166013	0.6638401263342862
MR-link 2	glycine	HMDB0000123	acetoacetate	HMDB0000060	bioa_008	met-d-Acetoacetate	1:75967169-76725029	0.0224134597098342	0.0954851806674731	0.8144164867219441
MR-link 2	glycine	HMDB0000123	acetoacetate	HMDB0000060	bioa_008	met-d-Acetoacetate	1:120004506-120504506	0.1253340324397159	0.1831413511182158	0.493749876203255
MR-link 2	glycine	HMDB0000123	acetoacetate	HMDB0000060	bioa_008	met-d-Acetoacetate	2:165258389-165758389	0.0312409683856184	0.1572030277380203	0.8424739022880641
MR-link 2	glycine	HMDB0000123	acetoacetate	HMDB0000060	bioa_008	met-d-Acetoacetate	2:210575251-212439946	0.0128618757615966	0.0100717107397601	0.2015916912790542
MR-link 2	glycine	HMDB0000123	acetoacetate	HMDB0000060	bioa_008	met-d-Acetoacetate	3:125660381-126160381	-0.0619756543620795	0.0527048022063209	0.2396342516100081
MR-link 2	glycine	HMDB0000123	acetoacetate	HMDB0000060	bioa_008	met-d-Acetoacetate	4:186924683-187424683	0.3825177415088955	0.1767750357819753	0.0304745256017152
MR-link 2	glycine	HMDB0000123	acetoacetate	HMDB0000060	bioa_008	met-d-Acetoacetate	5:89976061-90476061	-0.4700488154944381	0.1967526335058468	0.016892719216315
MR-link 2	glycine	HMDB0000123	acetoacetate	HMDB0000060	bioa_008	met-d-Acetoacetate	5:131494202-131994202	0.1251576208428333	0.1053210786798775	0.2346981003807549
MR-link 2	glycine	HMDB0000123	acetoacetate	HMDB0000060	bioa_008	met-d-Acetoacetate	6:160525578-161025578	-0.1384250440251982	0.1640884389254572	0.3988928384260903
MR-link 2	glycine	HMDB0000123	acetoacetate	HMDB0000060	bioa_008	met-d-Acetoacetate	7:55797215-56297215	0.1498131440552018	0.0716968172388079	0.0366594213795313
MR-link 2	glycine	HMDB0000123	acetoacetate	HMDB0000060	bioa_008	met-d-Acetoacetate	8:8933358-9433358	-0.3301558964457374	0.0810056238845998	4.5873029018315805e-05
MR-link 2	glycine	HMDB0000123	acetoacetate	HMDB0000060	bioa_008	met-d-Acetoacetate	8:126232077-126732077	0.0658782071755228	0.0834884941696045	0.4300715072898229
MR-link 2	glycine	HMDB0000123	acetoacetate	HMDB0000060	bioa_008	met-d-Acetoacetate	9:5720079-6894932	0.0384582373902259	0.0534533722483918	0.4718497708792305
MR-link 2	glycine	HMDB0000123	acetoacetate	HMDB0000060	bioa_008	met-d-Acetoacetate	9:135887106-136387106	0.2954258711040507	0.1317846983465578	0.0249787495829985
MR-link 2	glycine	HMDB0000123	acetoacetate	HMDB0000060	bioa_008	met-d-Acetoacetate	10:64798306-65575478	0.2871824015912972	0.1344285552399406	0.0326533455665977
MR-link 2	glycine	HMDB0000123	acetoacetate	HMDB0000060	bioa_008	met-d-Acetoacetate	12:46859387-47359387	-0.1774670743352902	0.1046748488544424	0.0899971471208119
MR-link 2	glycine	HMDB0000123	acetoacetate	HMDB0000060	bioa_008	met-d-Acetoacetate	12:56611458-57111458	0.116449181666645	0.1891707038818036	0.5381735700614417
MR-link 2	glycine	HMDB0000123	acetoacetate	HMDB0000060	bioa_008	met-d-Acetoacetate	15:58217095-58717095	0.1183779389772132	0.191824421909084	0.5371581505259052
MR-link 2	glycine	HMDB0000123	acetoacetate	HMDB0000060	bioa_008	met-d-Acetoacetate	16:80861176-81361176	-0.0435222381739208	0.0474148426572037	0.3586695200139577
MR-link 2	glycine	HMDB0000123	acetoacetate	HMDB0000060	bioa_008	met-d-Acetoacetate	17:45188952-45974996	0.1553509448837903	0.1453880024902314	0.28528304775514
MR-link 2	glycine	HMDB0000123	acetoacetate	HMDB0000060	bioa_008	met-d-Acetoacetate	19:17984588-18484588	-0.2704759278007297	0.153017745868658	0.077125873608842
MR-link 2	tyrosine	HMDB0000158	creatinine	HMDB0000562	bioa_021	GCST90200366	4:99820973-100320973	-0.9715114497334192	0.5863403704476052	0.0975382839067447
MR-link 2	tyrosine	HMDB0000158	creatinine	HMDB0000562	bioa_021	GCST90200366	6:111242119-112017012	-0.1665652431644463	0.1238412064331911	0.1786283102864296
MR-link 2	tyrosine	HMDB0000158	creatinine	HMDB0000562	bioa_021	GCST90200366	6:112114361-112614361	-0.987195183723134	0.4591812167235983	0.0315628696225343
MR-link 2	tyrosine	HMDB0000158	creatinine	HMDB0000562	bioa_021	GCST90200366	7:27926305-28426305	-1.1205926110233402	0.819488301534683	0.1714906703148024
MR-link 2	tyrosine	HMDB0000158	creatinine	HMDB0000562	bioa_021	GCST90200366	10:64816186-65575478	0.0226523129377006	0.530579982838231	0.9659458664436872
MR-link 2	tyrosine	HMDB0000158	creatinine	HMDB0000562	bioa_021	GCST90200366	11:61310081-61810081	-0.3574159584316264	0.9050963688760184	0.6929220698522267
MR-link 2	tyrosine	HMDB0000158	creatinine	HMDB0000562	bioa_021	GCST90200366	12:46678393-47435518	-0.013817387647857	0.4265336505828164	0.9741573675888322
MR-link 2	tyrosine	HMDB0000158	creatinine	HMDB0000562	bioa_021	GCST90200366	12:56615040-57115040	-0.62270270563823	0.3527853432520739	0.0775463432634209
MR-link 2	tyrosine	HMDB0000158	creatinine	HMDB0000562	bioa_021	GCST90200366	12:57594049-58094049	0.1531337742188239	0.6210455432016283	0.8052378156101562
MR-link 2	tyrosine	HMDB0000158	creatinine	HMDB0000562	bioa_021	GCST90200366	12:59727701-60227701	-0.050894594036616	0.6984270403629596	0.9419093213333412
MR-link 2	tyrosine	HMDB0000158	creatinine	HMDB0000562	bioa_021	GCST90200366	12:120845172-121674861	0.3565474101629292	0.4210938437212543	0.39715275624481
MR-link 2	tyrosine	HMDB0000158	creatinine	HMDB0000562	bioa_021	GCST90200366	12:122092964-122592964	-0.47356585116328	0.4955808447657386	0.3392857880508464
MR-link 2	tyrosine	HMDB0000158	creatinine	HMDB0000562	bioa_021	GCST90200366	15:60649639-61149639	-1.0256468487477637	0.7882255156463033	0.193186615608206
MR-link 2	tyrosine	HMDB0000158	creatinine	HMDB0000562	bioa_021	GCST90200366	16:71153235-72438683	0.0014276448198285	0.2057620186634684	0.994464057904901
MR-link 2	methionine	HMDB0000696	citrate	HMDB0000094	M01302	met-d-Citrate	1:213396566-213896566	0.0786158593521865	0.0991427430869961	0.4278033036760327
MR-link 2	leucine	HMDB0000687	phenylalanine	HMDB0000159	met-d-Leu	met-d-Phe	1:100446185-100946185	0.4910422865670246	0.1641789851914335	0.0027816011808478
MR-link 2	leucine	HMDB0000687	phenylalanine	HMDB0000159	met-d-Leu	met-d-Phe	2:27480940-28253616	-0.1003775693816288	0.1693046498913592	0.5532605601400857
MR-link 2	leucine	HMDB0000687	phenylalanine	HMDB0000159	met-d-Leu	met-d-Phe	2:64975088-65475088	0.9050972666083956	0.2463613235451258	0.0002389127032036
MR-link 2	leucine	HMDB0000687	phenylalanine	HMDB0000159	met-d-Leu	met-d-Phe	2:165251927-165751927	0.6132114104148619	0.1299402438296431	2.3679712897002607e-06
MR-link 2	leucine	HMDB0000687	phenylalanine	HMDB0000159	met-d-Leu	met-d-Phe	3:136107693-136607693	0.7028123221169971	0.1551418660268843	5.894830203276543e-06
MR-link 2	leucine	HMDB0000687	phenylalanine	HMDB0000159	met-d-Leu	met-d-Phe	4:86953335-87453335	0.6375691852813569	0.1695555443286568	0.0001697518416176
MR-link 2	leucine	HMDB0000687	phenylalanine	HMDB0000159	met-d-Leu	met-d-Phe	4:87663610-88163610	0.8194960729876289	0.1860597491216932	1.0603889752317344e-05
MR-link 2	leucine	HMDB0000687	phenylalanine	HMDB0000159	met-d-Leu	met-d-Phe	4:88670985-89475171	0.1778260836022388	0.0405224243438704	1.1422030987517263e-05
MR-link 2	leucine	HMDB0000687	phenylalanine	HMDB0000159	met-d-Leu	met-d-Phe	8:76204025-76704025	0.5864292489516603	0.1491133071418396	8.397044840696996e-05
MR-link 2	leucine	HMDB0000687	phenylalanine	HMDB0000159	met-d-Leu	met-d-Phe	12:56220625-57115338	0.7397576251396889	0.0841114626975242	1.43088719400401e-18
MR-link 2	leucine	HMDB0000687	phenylalanine	HMDB0000159	met-d-Leu	met-d-Phe	12:111660219-112160219	0.8680012288063101	0.1986054640316288	1.239736517047468e-05
MR-link 2	leucine	HMDB0000687	phenylalanine	HMDB0000159	met-d-Leu	met-d-Phe	16:69315747-70908300	0.4836027260371526	0.0733455202016082	4.296147031984598e-11
MR-link 2	leucine	HMDB0000687	phenylalanine	HMDB0000159	met-d-Leu	met-d-Phe	16:71899923-72399923	0.4046128557593741	0.1149127898808006	0.000429853168208
MR-link 2	leucine	HMDB0000687	phenylalanine	HMDB0000159	met-d-Leu	met-d-Phe	17:6935779-7435779	0.4524703321114169	0.1075616072287112	2.592235422219357e-05
MR-link 2	leucine	HMDB0000687	phenylalanine	HMDB0000159	met-d-Leu	met-d-Phe	19:13901809-14401809	0.8825393225268819	0.1917545896033302	4.175664357137063e-06
MR-link 2	leucine	HMDB0000687	phenylalanine	HMDB0000159	met-d-Leu	met-d-Phe	19:49054215-49554215	0.521574955747707	0.1204216656517054	1.482729617310507e-05
MR-link 2	leucine	HMDB0000687	phenylalanine	HMDB0000159	met-d-Leu	met-d-Phe	22:18665282-19165282	0.5405580717643999	0.1473851845667311	0.0002447847562565
MR-link 2	5-acetylamino-6-formylamino-3-methyluracil	HMDB0011105	cortisol	HMDB0000063	GCST90200680	M01712	8:17743764-18765840	0.0168824034673727	0.0243461085631786	0.4880376431250421
MR-link 2	betaine	HMDB0000043	aspartate	HMDB0000191	M03141	bioa_004	2:211337631-211837631	0.3170070672840399	0.1015956123406418	0.0018067733368371
MR-link 2	betaine	HMDB0000043	aspartate	HMDB0000191	M03141	bioa_004	5:78095798-78666416	0.0573182994312658	0.0428218589692995	0.1807240581902068
MR-link 2	betaine	HMDB0000043	aspartate	HMDB0000191	M03141	bioa_004	12:30349-530349	-0.1452282279002595	0.0701617959175279	0.038461274041401
MR-link 2	betaine	HMDB0000043	aspartate	HMDB0000191	M03141	bioa_004	21:44237404-44737404	-0.0528535578960439	0.0699531774672021	0.4499153168792942
MR-link 2	serine	HMDB0000187	thyroxine	HMDB0000248	bioa_018	GCST90200293	1:11610843-12110843	0.4991246857702525	0.3174168650391085	0.1158443744585609
MR-link 2	serine	HMDB0000187	thyroxine	HMDB0000248	bioa_018	GCST90200293	1:119427250-120522606	-0.1154531181185576	0.0955227739570709	0.2267992803772333
MR-link 2	serine	HMDB0000187	thyroxine	HMDB0000248	bioa_018	GCST90200293	2:27480940-27980940	-0.7107705263048081	0.3332008839730324	0.03291166997114
MR-link 2	serine	HMDB0000187	thyroxine	HMDB0000248	bioa_018	GCST90200293	2:211315692-212076215	0.0232645220722865	0.1079693041586678	0.8293981836589752
MR-link 2	serine	HMDB0000187	thyroxine	HMDB0000248	bioa_018	GCST90200293	3:125660381-126160381	-0.1548666362268781	0.3770330386472551	0.6812552458291483
MR-link 2	serine	HMDB0000187	thyroxine	HMDB0000248	bioa_018	GCST90200293	7:55551853-56922308	0.1545509950207987	0.1114040016683557	0.1653496916076641
MR-link 2	serine	HMDB0000187	thyroxine	HMDB0000248	bioa_018	GCST90200293	8:126232621-126732621	0.7878742092448277	0.4314141470755492	0.0678111740146715
MR-link 2	serine	HMDB0000187	thyroxine	HMDB0000248	bioa_018	GCST90200293	10:65065800-65565800	-0.3759332782890974	0.7158199179935644	0.5994590634141224
MR-link 2	mannose	HMDB0000169	alpha-aminoadipic acid	HMDB0000510	M00584	bioa_025	2:27182547-28770083	-0.0304238423067219	0.0398670841556368	0.4453847577166391
MR-link 2	3-aminoisobutyrate	HMDB0002166	acetylphosphate	HMDB0001494	GCST90200310	M15488	5:34511619-35593952	-0.0073594049755946	0.0248687076452855	0.767283284361255
MR-link 2	3-aminoisobutyrate	HMDB0002166	acetylphosphate	HMDB0001494	GCST90200310	M15488	12:89320-602261	0.0920564456246166	0.0842373553657839	0.2744719057671329
MR-link 2	acetone	HMDB0001659	1,7-dimethylurate	HMDB0011103	met-d-Acetone	GCST90199756	1:120074995-120574995	-1.564189991502805	0.8315669926946829	0.0599698776298112
MR-link 2	acetone	HMDB0001659	1,7-dimethylurate	HMDB0011103	met-d-Acetone	GCST90199756	5:41206969-43455198	0.0546345340591473	0.3293500171713323	0.8682467199179935
MR-link 2	acetone	HMDB0001659	1,7-dimethylurate	HMDB0011103	met-d-Acetone	GCST90199756	6:166522838-167022838	-1.302731017917212	1.2359261242774633	0.2918588827144634
MR-link 2	acetone	HMDB0001659	1,7-dimethylurate	HMDB0011103	met-d-Acetone	GCST90199756	8:126241733-126741733	0.162284212765595	0.790986797503933	0.8374418245343983
MR-link 2	acetone	HMDB0001659	1,7-dimethylurate	HMDB0011103	met-d-Acetone	GCST90199756	10:135065795-135607239	-0.977666494268438	0.3602725756472703	0.0066539286637445
MR-link 2	acetone	HMDB0001659	1,7-dimethylurate	HMDB0011103	met-d-Acetone	GCST90199756	11:116461180-116961180	0.8766119096205198	0.7649639030538695	0.2518150161909281
MR-link 2	acetone	HMDB0001659	1,7-dimethylurate	HMDB0011103	met-d-Acetone	GCST90199756	12:122365033-122865033	-0.5114559189369634	0.712350426928028	0.4727674032989613
MR-link 2	acetone	HMDB0001659	1,7-dimethylurate	HMDB0011103	met-d-Acetone	GCST90199756	12:123068455-124007504	0.495425960756731	0.9339107569948838	0.595775474141347
MR-link 2	acetone	HMDB0001659	1,7-dimethylurate	HMDB0011103	met-d-Acetone	GCST90199756	13:42058883-42558883	1.0231853983273536	0.7194848824138292	0.1549948236070537
MR-link 2	acetone	HMDB0001659	1,7-dimethylurate	HMDB0011103	met-d-Acetone	GCST90199756	17:6935779-7435779	0.5185074950857599	0.5113828881826967	0.3106151816141592
MR-link 2	acetone	HMDB0001659	1,7-dimethylurate	HMDB0011103	met-d-Acetone	GCST90199756	19:45929043-46429043	-0.6090332150681406	0.8576221691806774	0.4776163057460906
MR-link 2	glutamine	HMDB0000641	taurine	HMDB0000251	M00053	GCST90200420	12:56615040-57115040	-0.3049398439579824	0.1324020283542228	0.0212712068047437
MR-link 2	histidine	HMDB0000177	1,7-dimethylurate	HMDB0011103	M00059	M34400	4:9731889-10602550	-0.273150224575004	0.2336057348142871	0.242291336717113
MR-link 2	4-methyl-2-oxopentanoate	HMDB0000695	isoursodeoxycholate	HMDB0000686	GCST90199655	GCST90199892	4:88953670-89453670	0.1663991147920319	0.1509814469153393	0.270411110584921
MR-link 2	asparagine	HMDB0000168	creatine	HMDB0000064	M34283	GCST90200323	11:61916235-62416235	-0.2696362100826841	0.1726022690029792	0.1182450484189153
MR-link 2	asparagine	HMDB0000168	creatine	HMDB0000064	M34283	GCST90200323	14:104016664-104812812	-0.3037675661051293	0.160220470575993	0.0579686663469008
MR-link 2	flavin adenine dinucleotide (fad)	HMDB0001248	isoleucine	HMDB0000172	GCST90200376	bioa_010	2:69949756-70738470	-0.0074750326560982	0.0130003401303773	0.5652997724682952
MR-link 2	cystine	HMDB0000192	choline	HMDB0000097	M31454	GCST90200327	22:24745202-25245202	0.0994781411848723	0.062252352282662	0.110046973153627
MR-link 2	orotidine	HMDB0000788	spermidine	HMDB0001257	GCST90200681	GCST90200423	3:124271035-124771035	-0.1780188321455917	0.2300380132696953	0.4390094335838452
MR-link 2	orotidine	HMDB0000788	spermidine	HMDB0001257	GCST90200681	GCST90200423	16:20142332-20642332	0.2492503974194325	0.356225674290256	0.4841159159888312
MR-link 2	orotidine	HMDB0000788	spermidine	HMDB0001257	GCST90200681	GCST90200423	17:72554076-74203469	-0.0184562009646205	0.0279009357054975	0.5082978726942278
MR-link 2	alpha-tocopherol	HMDB0001893	creatine	HMDB0000064	GCST90200302	GCST90200323	1:62651807-63403953	0.2907865323567202	0.2691691091884722	0.2800034105742216
MR-link 2	5-acetylamino-6-formylamino-3-methyluracil	HMDB0011105	aspartate	HMDB0000191	GCST90200680	GCST90200370	8:17743764-18765840	-0.036394999860849	0.0228019944750123	0.1104592588474311
MR-link 2	2-hydroxyglutarate	HMDB0059655	arginine	HMDB0000517	GCST90199865	bioa_002	14:91386532-91886532	0.0330405892962559	0.09528740588136	0.7287816562111973
MR-link 2	4-methyl-2-oxopentanoate	HMDB0000695	7-methylxanthine	HMDB0001991	GCST90199655	M34390	4:88953670-89453670	0.0783815527909178	0.1854094473658969	0.6724788168042892
MR-link 2	threonine	HMDB0000167	3,7-dimethylurate	HMDB0001982	bioa_019	GCST90199755	2:27191397-28253174	-0.0172044533891388	0.1685708887016258	0.9187085397138052
MR-link 2	threonine	HMDB0000167	3,7-dimethylurate	HMDB0001982	bioa_019	GCST90199755	6:126521687-127323798	0.1041682726269378	0.3758056373919075	0.7816368574591268
MR-link 2	threonine	HMDB0000167	3,7-dimethylurate	HMDB0001982	bioa_019	GCST90199755	8:74631674-75131674	0.2399340338486166	0.2163080862798638	0.2673337347366296
MR-link 2	threonine	HMDB0000167	3,7-dimethylurate	HMDB0001982	bioa_019	GCST90199755	12:46636543-47464292	0.0057992803439139	0.1853198420238392	0.9750355865763718
MR-link 2	threonine	HMDB0000167	3,7-dimethylurate	HMDB0001982	bioa_019	GCST90199755	12:56615040-57115040	-0.3310608272376856	0.2512976964553902	0.1877029252555074
MR-link 2	threonine	HMDB0000167	3,7-dimethylurate	HMDB0001982	bioa_019	GCST90199755	12:59727701-60227701	-0.1598635898502287	0.4153498585503782	0.7003196593300578
MR-link 2	threonine	HMDB0000167	3,7-dimethylurate	HMDB0001982	bioa_019	GCST90199755	16:1654524-2154524	-0.1064468422848628	0.2616208944019554	0.6841002451300245
MR-link 2	threonine	HMDB0000167	3,7-dimethylurate	HMDB0001982	bioa_019	GCST90199755	20:42792364-43292364	0.3612437907926527	0.5269773879903443	0.4930275133889209
MR-link 2	ornithine	HMDB0000214	dehydroepiandrosterone sulfate (dhea-s)	HMDB0001032	GCST90200404	GCST90199673	6:131644358-132144358	-0.1175673408907727	0.1490098258400803	0.4301175437244875
MR-link 2	ornithine	HMDB0000214	dehydroepiandrosterone sulfate (dhea-s)	HMDB0001032	GCST90200404	GCST90199673	6:161178041-161678041	2.08333333304042e-05	3.640888888376986	0.9999954344679216
MR-link 2	7-methylxanthine	HMDB0001991	7-methylxanthine	HMDB0001991	GCST90199754	M34390	15:74777880-75578595	0.7116052975792506	0.2421834310261751	0.0033002752324334
MR-link 2	glycerol 3-phosphate	HMDB0000126	biliverdin	HMDB0001008	GCST90199638	GCST90200706	1:20921386-22251981	0.026918840628065	0.0468820954404165	0.5658448606702695
MR-link 2	glycerol 3-phosphate	HMDB0000126	biliverdin	HMDB0001008	GCST90199638	GCST90200706	20:5231344-5731344	-0.2294811164872652	0.1519415364381421	0.130960489645852
MR-link 2	bilirubin (z,z)	HMDB0000054	glutamate	HMDB0000148	M27716	GCST90200412	2:234140469-234918570	-0.0368970325267614	0.0555329125195906	0.5064232088483573
MR-link 2	glycerophosphorylcholine (gpc)	HMDB0000086	leucine	HMDB0000687	GCST90199629	GCST90200389	1:40156715-40656715	-0.3556091823529616	0.2011128466732319	0.0770262719241883
MR-link 2	histidine	HMDB0000177	4-acetamidobutanoate	HMDB0003681	bioa_009	M01558	2:27492603-27992603	-0.2396974152314215	0.4425031570460671	0.5880353806289911
MR-link 2	histidine	HMDB0000177	4-acetamidobutanoate	HMDB0003681	bioa_009	M01558	2:211331245-211831245	0.3326010696389422	0.3677322115806982	0.3657486619034825
MR-link 2	histidine	HMDB0000177	4-acetamidobutanoate	HMDB0003681	bioa_009	M01558	3:186208322-186708322	0.4786887716015703	0.432088785066734	0.2679273909292154
MR-link 2	histidine	HMDB0000177	4-acetamidobutanoate	HMDB0003681	bioa_009	M01558	4:186893802-187393802	0.2199850018762207	0.2666661024329724	0.4094025314145318
MR-link 2	histidine	HMDB0000177	4-acetamidobutanoate	HMDB0003681	bioa_009	M01558	9:135904304-136404304	1.3388985302098075	0.5970377798420714	0.0249246089156775
MR-link 2	histidine	HMDB0000177	4-acetamidobutanoate	HMDB0003681	bioa_009	M01558	12:56615040-57115040	0.1309323960688586	0.6310441683331646	0.8356308625222076
MR-link 2	histidine	HMDB0000177	4-acetamidobutanoate	HMDB0003681	bioa_009	M01558	12:96083535-96730076	-0.308158357554596	0.1746738180558686	0.0776994615279484
MR-link 2	histidine	HMDB0000177	4-acetamidobutanoate	HMDB0003681	bioa_009	M01558	14:21229605-21729605	0.1807566294936092	0.3976166797613441	0.6493968775571493
MR-link 2	histidine	HMDB0000177	4-acetamidobutanoate	HMDB0003681	bioa_009	M01558	15:58473939-58973939	1.1088768307640375	0.8676692978226007	0.2012512678877885
MR-link 2	creatinine	HMDB0000562	sarcosine	HMDB0000271	GCST90200366	GCST90200291	16:20142332-20642332	0.6159542111872831	0.1899054102274072	0.0011807951227286
MR-link 2	dimethylglycine	HMDB0000092	leucine	HMDB0000687	GCST90200424	M00060	5:78080227-78832833	0.0522510975874992	0.0456236878975768	0.2521004466315846
MR-link 2	dimethylglycine	HMDB0000092	leucine	HMDB0000687	GCST90200424	M00060	10:103976834-104737382	0.0948007564940741	0.2660200419114373	0.7215657613660921
MR-link 2	dimethylglycine	HMDB0000092	leucine	HMDB0000687	GCST90200424	M00060	15:76242337-76742337	0.0057940483628062	0.1520017854867044	0.9695933674257792
MR-link 2	spermidine	HMDB0001257	3-ureidopropionate	HMDB0000026	GCST90200423	GCST90200283	1:247789451-248289451	0.1779686547342024	0.1931476144638413	0.3568350282700739
MR-link 2	biliverdin	HMDB0001008	cortisone	HMDB0002802	GCST90200706	GCST90200360	2:233898737-234978158	0.0001579287816465	0.0287071725687425	0.9956105638522328
MR-link 2	biliverdin	HMDB0001008	cortisone	HMDB0002802	GCST90200706	GCST90200360	12:21102315-21602315	0.0686124577537725	0.1818080393700838	0.7058841169851896
MR-link 2	bilirubin (z,z)	HMDB0000054	citrate	HMDB0000094	GCST90200704	GCST90200304	2:233988949-235124783	0.0202156556256577	0.0255433546371816	0.4286958849113579
MR-link 2	bilirubin (z,z)	HMDB0000054	citrate	HMDB0000094	GCST90200704	GCST90200304	12:21093886-21593886	0.0718522447199225	0.1155921061518194	0.5342038311895889
MR-link 2	urate	HMDB0000289	taurocholate	HMDB0000036	M01604	M18497	4:9676051-10553081	-0.1504334164799472	0.0640869877859877	0.0189084144797678
MR-link 2	glutamine	HMDB0000641	choline	HMDB0000097	met-d-Gln	M15506	1:213912734-214412734	0.1032134020568419	0.601803942476086	0.8638253707127613
MR-link 2	glutamine	HMDB0000641	choline	HMDB0000097	met-d-Gln	M15506	2:26939063-28767861	-0.0502480366034793	0.281067599256787	0.8581138828985821
MR-link 2	glutamine	HMDB0000641	choline	HMDB0000097	met-d-Gln	M15506	2:190998205-192033792	-0.1619440967869299	0.2648020048351169	0.5408244543382326
MR-link 2	glutamine	HMDB0000641	choline	HMDB0000097	met-d-Gln	M15506	2:211168890-211668890	0.822820045953468	1.8791756291222173	0.6614861511703907
MR-link 2	glutamine	HMDB0000641	choline	HMDB0000097	met-d-Gln	M15506	3:38941335-39441335	-0.4974179021349217	0.8697317702912685	0.5673754664837412
MR-link 2	glutamine	HMDB0000641	choline	HMDB0000097	met-d-Gln	M15506	3:52085887-52937605	-1.016288470933696	0.6965936523653575	0.1445815720015275
MR-link 2	glutamine	HMDB0000641	choline	HMDB0000097	met-d-Gln	M15506	3:159689586-160441236	-0.5685230676523698	0.5949699113428703	0.339299999087522
MR-link 2	glutamine	HMDB0000641	choline	HMDB0000097	met-d-Gln	M15506	5:55611894-56111894	2.6087220264662534	1.0949344834028216	0.0171937994721028
MR-link 2	glutamine	HMDB0000641	choline	HMDB0000097	met-d-Gln	M15506	6:20425792-20925792	-0.2445333310532094	0.6027256478471132	0.6849538546515899
MR-link 2	glutamine	HMDB0000641	choline	HMDB0000097	met-d-Gln	M15506	6:41265224-41765224	-0.3714832733430915	1.1013172560671922	0.7358846253429362
MR-link 2	glutamine	HMDB0000641	choline	HMDB0000097	met-d-Gln	M15506	6:56020405-56520405	0.0237755421010927	0.7774741072267897	0.9756040985815324
MR-link 2	glutamine	HMDB0000641	choline	HMDB0000097	met-d-Gln	M15506	6:126492728-127693092	0.6343632248595852	0.7452568024249302	0.3946577898546384
MR-link 2	glutamine	HMDB0000641	choline	HMDB0000097	met-d-Gln	M15506	6:131635614-132135614	1.4249210241990942	0.602380007355739	0.0180064603941408
MR-link 2	glutamine	HMDB0000641	choline	HMDB0000097	met-d-Gln	M15506	7:72772933-73272933	-0.4574524949291231	0.3586604891194069	0.2021510227157057
MR-link 2	glutamine	HMDB0000641	choline	HMDB0000097	met-d-Gln	M15506	8:17124777-17669461	-0.502222461226939	0.5086103609343515	0.3234267457911846
MR-link 2	glutamine	HMDB0000641	choline	HMDB0000097	met-d-Gln	M15506	8:126231747-126731747	0.4019058239674396	0.6422677317015618	0.5314719958650078
MR-link 2	glutamine	HMDB0000641	choline	HMDB0000097	met-d-Gln	M15506	9:4040541-4540541	-0.4808864188425098	0.5936941147893214	0.4179458042602326
MR-link 2	glutamine	HMDB0000641	choline	HMDB0000097	met-d-Gln	M15506	9:21884172-22384172	0.3761228135670624	0.6443319860297594	0.5593947707520528
MR-link 2	glutamine	HMDB0000641	choline	HMDB0000097	met-d-Gln	M15506	10:98828483-99609412	-0.426170970881623	0.1994742833002993	0.0326410629610612
MR-link 2	glutamine	HMDB0000641	choline	HMDB0000097	met-d-Gln	M15506	10:114535278-115035278	0.1835229916075907	0.7271934208997459	0.8007538237334163
MR-link 2	glutamine	HMDB0000641	choline	HMDB0000097	met-d-Gln	M15506	11:8005408-8505408	-0.2670188515547972	0.4873740740194041	0.5837794537956362
MR-link 2	glutamine	HMDB0000641	choline	HMDB0000097	met-d-Gln	M15506	11:18148958-18648958	0.381637269526737	0.7253438140052022	0.5987862687819568
MR-link 2	glutamine	HMDB0000641	choline	HMDB0000097	met-d-Gln	M15506	11:73860169-74360169	0.0456445408299106	0.6165887082256293	0.94098847734474
MR-link 2	glutamine	HMDB0000641	choline	HMDB0000097	met-d-Gln	M15506	12:4051876-4551876	-0.8003571186754874	0.7643113859398114	0.295025302974399
MR-link 2	glutamine	HMDB0000641	choline	HMDB0000097	met-d-Gln	M15506	12:46377388-47736079	0.1336163241307143	0.2194889090020526	0.5426827576356462
MR-link 2	glutamine	HMDB0000641	choline	HMDB0000097	met-d-Gln	M15506	12:55949170-57674145	-0.1347183898777192	0.0835327442675223	0.106796344050075
MR-link 2	glutamine	HMDB0000641	choline	HMDB0000097	met-d-Gln	M15506	12:59330993-60240767	0.4970283587886271	0.3054695259569494	0.1037166305164749
MR-link 2	glutamine	HMDB0000641	choline	HMDB0000097	met-d-Gln	M15506	12:121134495-121634495	-1.0910280527107958	0.8685327343552187	0.2090529689304544
MR-link 2	glutamine	HMDB0000641	choline	HMDB0000097	met-d-Gln	M15506	14:21242229-21782312	0.289150230889924	0.4501682214238169	0.5206680571171984
MR-link 2	glutamine	HMDB0000641	choline	HMDB0000097	met-d-Gln	M15506	14:74940531-75440531	-0.2233104620105236	0.6499815048404243	0.7311739519337433
MR-link 2	glutamine	HMDB0000641	choline	HMDB0000097	met-d-Gln	M15506	14:100545139-101045139	-0.6183189181848812	0.771607052791522	0.4229353481991331
MR-link 2	glutamine	HMDB0000641	choline	HMDB0000097	met-d-Gln	M15506	16:70118909-70618909	1.080748786545846	0.7333237915785158	0.1405441959099278
MR-link 2	glutamine	HMDB0000641	choline	HMDB0000097	met-d-Gln	M15506	17:25345818-25845818	0.098633741074777	0.5910273184546543	0.8674603401450005
MR-link 2	glutamine	HMDB0000641	choline	HMDB0000097	met-d-Gln	M15506	18:31306350-31806350	0.2536443637697071	0.6437018381209929	0.6935514026774857
MR-link 2	glutamine	HMDB0000641	choline	HMDB0000097	met-d-Gln	M15506	20:55862882-56362882	-0.8322616935722177	0.6206280063469732	0.1799206947806064
MR-link 2	glutamine	HMDB0000641	choline	HMDB0000097	met-d-Gln	M15506	22:44074730-44574730	-0.6340701705274712	1.1405073372199297	0.5782419692009073
MR-link 2	3-methyl-2-oxobutyrate	HMDB0000019	2-oxoarginine*	HMDB0004225	GCST90199677	GCST90199903	4:88953670-89453670	-0.1060519467756594	0.1043609534962113	0.3095325787050523
MR-link 2	citrulline	HMDB0000904	isoleucine	HMDB0000172	GCST90200403	met-d-Ile	2:211084708-211584708	-0.0710280159151776	0.0496685579942785	0.1527055896484137
MR-link 2	citrulline	HMDB0000904	isoleucine	HMDB0000172	GCST90200403	met-d-Ile	9:133044244-133573675	-0.0617062299650031	0.0518205798865715	0.233745116305543
MR-link 2	histidine	HMDB0000177	choline	HMDB0000097	GCST90200377	GCST90200327	2:211293055-211793055	0.6810762266341628	0.3099638979782546	0.028000742300011
MR-link 2	histidine	HMDB0000177	choline	HMDB0000097	GCST90200377	GCST90200327	12:96129884-96629884	-0.1185976747117303	0.190526616337278	0.5336308913733923
MR-link 2	beta-alanine	HMDB0000056	3,7-dimethylurate	HMDB0001982	GCST90200361	GCST90199755	3:30500404-31000404	-0.0429349535112949	0.0834215820817167	0.6067805586096485
MR-link 2	arachidonate (20:4n6)	HMDB0001043	taurocholate	HMDB0000036	M01110	M18497	11:61330635-61830635	-0.0453202775549251	0.0887199198436168	0.6094741977711091
MR-link 2	creatinine	HMDB0000562	sphingosine 1-phosphate	HMDB0000277	met-d-Creatinine	GCST90199657	1:62775942-63275942	0.7553592546983158	0.9696832591884024	0.4359942971136623
MR-link 2	creatinine	HMDB0000562	sphingosine 1-phosphate	HMDB0000277	met-d-Creatinine	GCST90199657	1:78344069-78844069	-0.4332120551951181	0.5908536703042092	0.4634383708226949
MR-link 2	creatinine	HMDB0000562	sphingosine 1-phosphate	HMDB0000277	met-d-Creatinine	GCST90199657	1:113008681-113508681	0.6680043274932599	0.5982693155154574	0.2641819729624862
MR-link 2	creatinine	HMDB0000562	sphingosine 1-phosphate	HMDB0000277	met-d-Creatinine	GCST90199657	1:150079982-151190625	0.1236853462149192	0.4144320303331221	0.76536321848933
MR-link 2	creatinine	HMDB0000562	sphingosine 1-phosphate	HMDB0000277	met-d-Creatinine	GCST90199657	1:243202864-243702864	0.4748584504623908	0.8838031675178304	0.5910674317444748
MR-link 2	creatinine	HMDB0000562	sphingosine 1-phosphate	HMDB0000277	met-d-Creatinine	GCST90199657	2:15538692-16038692	0.3580690190381889	0.7668841423869635	0.6405613370345573
MR-link 2	creatinine	HMDB0000562	sphingosine 1-phosphate	HMDB0000277	met-d-Creatinine	GCST90199657	2:18426203-18926203	0.2243513484498638	0.8744226036314005	0.7975100821453979
MR-link 2	creatinine	HMDB0000562	sphingosine 1-phosphate	HMDB0000277	met-d-Creatinine	GCST90199657	2:73303397-74097901	1.2142729537201198	0.7338969829343184	0.0980147894076165
MR-link 2	creatinine	HMDB0000562	sphingosine 1-phosphate	HMDB0000277	met-d-Creatinine	GCST90199657	2:121056440-121556440	0.7197659707631998	0.9349341570005736	0.441384491557362
MR-link 2	creatinine	HMDB0000562	sphingosine 1-phosphate	HMDB0000277	met-d-Creatinine	GCST90199657	2:148593372-149093372	0.7113051476719406	0.8550431324351606	0.4054688474755277
MR-link 2	creatinine	HMDB0000562	sphingosine 1-phosphate	HMDB0000277	met-d-Creatinine	GCST90199657	2:176734544-177234544	0.1175802040175458	0.459983706969188	0.7982456689762915
MR-link 2	creatinine	HMDB0000562	sphingosine 1-phosphate	HMDB0000277	met-d-Creatinine	GCST90199657	2:211293055-211793055	0.393367602697564	0.3309948039137197	0.2346599411314358
MR-link 2	creatinine	HMDB0000562	sphingosine 1-phosphate	HMDB0000277	met-d-Creatinine	GCST90199657	2:217394852-217894852	0.2477229517563456	0.5032231009878451	0.6225266368265296
MR-link 2	creatinine	HMDB0000562	sphingosine 1-phosphate	HMDB0000277	met-d-Creatinine	GCST90199657	2:220108198-220608198	0.3831112124832294	0.7085243952360265	0.5887026328389072
MR-link 2	creatinine	HMDB0000562	sphingosine 1-phosphate	HMDB0000277	met-d-Creatinine	GCST90199657	3:38187471-38687471	0.794411822363644	0.6379072485321475	0.2130065623259121
MR-link 2	creatinine	HMDB0000562	sphingosine 1-phosphate	HMDB0000277	met-d-Creatinine	GCST90199657	3:141462708-141962708	-0.5219599926546903	0.7407452694344444	0.4810332520574847
MR-link 2	creatinine	HMDB0000562	sphingosine 1-phosphate	HMDB0000277	met-d-Creatinine	GCST90199657	3:185024780-185524780	-1.0318293099236913	0.7920199752699766	0.1926492224715454
MR-link 2	creatinine	HMDB0000562	sphingosine 1-phosphate	HMDB0000277	met-d-Creatinine	GCST90199657	4:76880934-77664144	0.7262637960637783	0.3180331165501808	0.0223944262705109
MR-link 2	creatinine	HMDB0000562	sphingosine 1-phosphate	HMDB0000277	met-d-Creatinine	GCST90199657	4:103323863-104102802	0.3961198758441606	0.7760977153621367	0.6097716161522249
MR-link 2	creatinine	HMDB0000562	sphingosine 1-phosphate	HMDB0000277	met-d-Creatinine	GCST90199657	5:39144851-39644851	-0.3222591446252069	0.3666839959850228	0.3794842168236404
MR-link 2	creatinine	HMDB0000562	sphingosine 1-phosphate	HMDB0000277	met-d-Creatinine	GCST90199657	5:53045546-53835870	0.5258590010465626	0.5192132289148585	0.3111558453630587
MR-link 2	creatinine	HMDB0000562	sphingosine 1-phosphate	HMDB0000277	met-d-Creatinine	GCST90199657	5:176565124-177065124	-0.0793532382195778	0.414794275812282	0.8482847188923102
MR-link 2	creatinine	HMDB0000562	sphingosine 1-phosphate	HMDB0000277	met-d-Creatinine	GCST90199657	6:43556335-44056335	0.230727148600764	0.5629952464923336	0.6819374247897662
MR-link 2	creatinine	HMDB0000562	sphingosine 1-phosphate	HMDB0000277	met-d-Creatinine	GCST90199657	6:108750742-109250742	0.0954547322069299	0.5386900265545073	0.8593529586075191
MR-link 2	creatinine	HMDB0000562	sphingosine 1-phosphate	HMDB0000277	met-d-Creatinine	GCST90199657	6:133547208-134047208	0.0654267454343089	0.5970875497392917	0.912745273211784
MR-link 2	creatinine	HMDB0000562	sphingosine 1-phosphate	HMDB0000277	met-d-Creatinine	GCST90199657	6:160418389-160927934	0.0282899064810434	0.2830042751555485	0.9203738399061826
MR-link 2	creatinine	HMDB0000562	sphingosine 1-phosphate	HMDB0000277	met-d-Creatinine	GCST90199657	7:1036567-1536567	-0.4652720088140047	0.5379010789689154	0.3870514666397523
MR-link 2	creatinine	HMDB0000562	sphingosine 1-phosphate	HMDB0000277	met-d-Creatinine	GCST90199657	7:25488956-25988956	-0.6842429742485752	0.5874509743786333	0.2441136887287607
MR-link 2	creatinine	HMDB0000562	sphingosine 1-phosphate	HMDB0000277	met-d-Creatinine	GCST90199657	7:76984640-77791673	1.3717106554721583	0.6902214959122374	0.0468837903751963
MR-link 2	creatinine	HMDB0000562	sphingosine 1-phosphate	HMDB0000277	met-d-Creatinine	GCST90199657	7:128492221-128992221	0.4871825203500155	0.8409553516936251	0.5623730595319463
MR-link 2	creatinine	HMDB0000562	sphingosine 1-phosphate	HMDB0000277	met-d-Creatinine	GCST90199657	7:151165041-151665041	-0.4330938935361452	0.3129484076620009	0.1663845830675205
MR-link 2	creatinine	HMDB0000562	sphingosine 1-phosphate	HMDB0000277	met-d-Creatinine	GCST90199657	8:8031142-9250941	-0.4021615257066193	0.5394568397462159	0.4559734860246279
MR-link 2	creatinine	HMDB0000562	sphingosine 1-phosphate	HMDB0000277	met-d-Creatinine	GCST90199657	8:9759952-10530228	-0.0259497458000423	0.7863330807539989	0.97367382284546
MR-link 2	creatinine	HMDB0000562	sphingosine 1-phosphate	HMDB0000277	met-d-Creatinine	GCST90199657	8:10561829-11945872	0.2226923645472645	0.6457634112726666	0.7302061493857446
MR-link 2	creatinine	HMDB0000562	sphingosine 1-phosphate	HMDB0000277	met-d-Creatinine	GCST90199657	8:19609539-20109539	-1.1228261451893704	0.5576730536392985	0.0440712049080124
MR-link 2	creatinine	HMDB0000562	sphingosine 1-phosphate	HMDB0000277	met-d-Creatinine	GCST90199657	8:23527006-24027006	-0.0900902552444637	0.6277184833842981	0.8858793931094836
MR-link 2	creatinine	HMDB0000562	sphingosine 1-phosphate	HMDB0000277	met-d-Creatinine	GCST90199657	8:30157389-30657389	-0.497351265754663	0.6380135027350583	0.4356670188919552
MR-link 2	creatinine	HMDB0000562	sphingosine 1-phosphate	HMDB0000277	met-d-Creatinine	GCST90199657	8:144768354-145268354	-0.6943844130749584	0.9206157344854536	0.4506926012650092
MR-link 2	creatinine	HMDB0000562	sphingosine 1-phosphate	HMDB0000277	met-d-Creatinine	GCST90199657	9:71184707-71684707	-0.9353429261194716	0.7928085864231451	0.2380861142558096
MR-link 2	creatinine	HMDB0000562	sphingosine 1-phosphate	HMDB0000277	met-d-Creatinine	GCST90199657	10:52398454-52898454	0.4370455940166277	0.6039471365306364	0.469281400665852
MR-link 2	creatinine	HMDB0000562	sphingosine 1-phosphate	HMDB0000277	met-d-Creatinine	GCST90199657	11:1928330-2428330	-0.4498763118436315	0.936621654718016	0.6310012370333486
MR-link 2	creatinine	HMDB0000562	sphingosine 1-phosphate	HMDB0000277	met-d-Creatinine	GCST90199657	11:2548804-3048804	1.2101881531829908	0.6344469951738654	0.0564598454169768
MR-link 2	creatinine	HMDB0000562	sphingosine 1-phosphate	HMDB0000277	met-d-Creatinine	GCST90199657	11:30504837-31294673	-0.1909054404839076	0.327614578590102	0.5600861780498008
MR-link 2	creatinine	HMDB0000562	sphingosine 1-phosphate	HMDB0000277	met-d-Creatinine	GCST90199657	11:116373213-117240760	0.0949912753939253	0.5326216120751986	0.8584507517551314
MR-link 2	creatinine	HMDB0000562	sphingosine 1-phosphate	HMDB0000277	met-d-Creatinine	GCST90199657	12:15092463-15592463	-1.7872666986154149	0.978485991610815	0.0677654407565036
MR-link 2	creatinine	HMDB0000562	sphingosine 1-phosphate	HMDB0000277	met-d-Creatinine	GCST90199657	15:41118334-41871842	0.0873257039892032	0.5319247579031371	0.8695978847547325
MR-link 2	creatinine	HMDB0000562	sphingosine 1-phosphate	HMDB0000277	met-d-Creatinine	GCST90199657	15:45400360-46179051	-0.6035119320024522	0.3871179501545932	0.1189994080145046
MR-link 2	creatinine	HMDB0000562	sphingosine 1-phosphate	HMDB0000277	met-d-Creatinine	GCST90199657	15:53700578-54200578	0.6330256531055072	0.52277756563867	0.2259379127451942
MR-link 2	creatinine	HMDB0000562	sphingosine 1-phosphate	HMDB0000277	met-d-Creatinine	GCST90199657	15:76097375-76597375	0.1029183117757069	0.5749535126831652	0.8579354715272766
MR-link 2	creatinine	HMDB0000562	sphingosine 1-phosphate	HMDB0000277	met-d-Creatinine	GCST90199657	16:20142332-21335139	0.601991273064201	0.2752523594177542	0.028738714904593
MR-link 2	creatinine	HMDB0000562	sphingosine 1-phosphate	HMDB0000277	met-d-Creatinine	GCST90199657	16:89453424-89953424	1.3574756306754638	0.5810554559903466	0.0194795764521479
MR-link 2	creatinine	HMDB0000562	sphingosine 1-phosphate	HMDB0000277	met-d-Creatinine	GCST90199657	17:19176536-19724875	-0.7670549094254027	0.6338927956864965	0.226251879770448
MR-link 2	creatinine	HMDB0000562	sphingosine 1-phosphate	HMDB0000277	met-d-Creatinine	GCST90199657	17:37200083-37954217	0.182552825906389	0.4833319536864033	0.7056560087173829
MR-link 2	creatinine	HMDB0000562	sphingosine 1-phosphate	HMDB0000277	met-d-Creatinine	GCST90199657	17:58690466-59700441	0.6749116811678557	0.3810669259460474	0.0765423075990833
MR-link 2	creatinine	HMDB0000562	sphingosine 1-phosphate	HMDB0000277	met-d-Creatinine	GCST90199657	18:76910235-77410235	0.1456177381213236	0.6219812300538025	0.8148924529794648
MR-link 2	creatinine	HMDB0000562	sphingosine 1-phosphate	HMDB0000277	met-d-Creatinine	GCST90199657	19:32940263-33709298	-0.2643898600153753	0.4877383690044022	0.587768134401636
MR-link 2	creatinine	HMDB0000562	sphingosine 1-phosphate	HMDB0000277	met-d-Creatinine	GCST90199657	19:45162079-45662079	-1.105851479305423	1.189150778840494	0.3523966628974568
MR-link 2	creatinine	HMDB0000562	sphingosine 1-phosphate	HMDB0000277	met-d-Creatinine	GCST90199657	20:32653904-33537782	-0.2715495748499787	0.5069540363227811	0.5922009493845763
MR-link 2	creatinine	HMDB0000562	sphingosine 1-phosphate	HMDB0000277	met-d-Creatinine	GCST90199657	22:38345240-38845240	-0.7875302535399036	0.9702022209909474	0.4169536721530636
MR-link 2	creatinine	HMDB0000562	spermidine	HMDB0001257	GCST90200366	bioa_033	16:20142332-20642332	-0.0985635664607033	0.1437950830358601	0.4930633938952105
MR-link 2	choline phosphate	HMDB0001565	urea	HMDB0000294	GCST90200363	GCST90200417	1:21573292-22142120	0.038176488121871	0.0688166934109215	0.5790614220032174
MR-link 2	choline phosphate	HMDB0001565	urea	HMDB0000294	GCST90200363	GCST90200417	22:24245541-24745541	-0.1838735811561292	0.1993074929789773	0.3562353445811296
MR-link 2	bilirubin (z,z)	HMDB0000054	inositol 1-phosphate (i1p)	HMDB0000213	GCST90200704	M01481	2:233988949-235124783	-0.0708232180919957	0.0473287984925222	0.1345472263357243
MR-link 2	bilirubin (z,z)	HMDB0000054	inositol 1-phosphate (i1p)	HMDB0000213	GCST90200704	M01481	12:21093886-21593886	-0.030228184090449	0.2517918540043124	0.9044417404485076
MR-link 2	dehydroepiandrosterone sulfate (dhea-s)	HMDB0001032	2-aminobutyrate	HMDB0000452	M32425	GCST90200305	7:98868801-99739571	0.0821570903342481	0.1143733692036546	0.4725577818183329
MR-link 2	dehydroepiandrosterone sulfate (dhea-s)	HMDB0001032	2-aminobutyrate	HMDB0000452	M32425	GCST90200305	19:48115523-48615523	0.0872402391695524	0.1360900256649857	0.52149149554921
MR-link 2	creatinine	HMDB0000562	dimethylglycine	HMDB0000092	met-d-Creatinine	GCST90200424	1:62775942-63275942	-0.4114798130211536	0.7380339775065705	0.5771619162995982
MR-link 2	creatinine	HMDB0000562	dimethylglycine	HMDB0000092	met-d-Creatinine	GCST90200424	1:78344069-78844069	0.601218169305813	0.6080162443574347	0.3227515820767757
MR-link 2	creatinine	HMDB0000562	dimethylglycine	HMDB0000092	met-d-Creatinine	GCST90200424	1:113008681-113508681	-0.2062852120734114	0.5920257347533949	0.7275100647178538
MR-link 2	creatinine	HMDB0000562	dimethylglycine	HMDB0000092	met-d-Creatinine	GCST90200424	1:150079982-151190625	0.7053562473255143	0.3666040171582895	0.0543511240027842
MR-link 2	creatinine	HMDB0000562	dimethylglycine	HMDB0000092	met-d-Creatinine	GCST90200424	1:243202864-243702864	0.188468646319443	0.8446881569353405	0.8234404316706387
MR-link 2	creatinine	HMDB0000562	dimethylglycine	HMDB0000092	met-d-Creatinine	GCST90200424	2:15538692-16038692	-0.0597922942197257	0.8439139705198605	0.9435162044328926
MR-link 2	creatinine	HMDB0000562	dimethylglycine	HMDB0000092	met-d-Creatinine	GCST90200424	2:18426203-18926203	-0.1221280310116598	0.8478981598832034	0.8854718822735739
MR-link 2	creatinine	HMDB0000562	dimethylglycine	HMDB0000092	met-d-Creatinine	GCST90200424	2:73303397-74097901	0.1861745588768992	0.8619758805710286	0.828998808400781
MR-link 2	creatinine	HMDB0000562	dimethylglycine	HMDB0000092	met-d-Creatinine	GCST90200424	2:121056440-121556440	0.2702025597429887	0.8183890905434713	0.741276098502601
MR-link 2	creatinine	HMDB0000562	dimethylglycine	HMDB0000092	met-d-Creatinine	GCST90200424	2:148593372-149093372	-0.3347433499405311	0.6838435136318631	0.624485736212097
MR-link 2	creatinine	HMDB0000562	dimethylglycine	HMDB0000092	met-d-Creatinine	GCST90200424	2:176734544-177234544	0.965930926593378	0.4870301334866128	0.0473329981620158
MR-link 2	creatinine	HMDB0000562	dimethylglycine	HMDB0000092	met-d-Creatinine	GCST90200424	2:211293055-211793055	-0.7760068511184592	0.407698864974379	0.05699066361674
MR-link 2	creatinine	HMDB0000562	dimethylglycine	HMDB0000092	met-d-Creatinine	GCST90200424	2:217394852-217894852	-0.4981099565580703	0.6374731445379292	0.4345779321482613
MR-link 2	creatinine	HMDB0000562	dimethylglycine	HMDB0000092	met-d-Creatinine	GCST90200424	2:220108198-220608198	1.0676189598864445	0.6612434759170583	0.1064054586032464
MR-link 2	creatinine	HMDB0000562	dimethylglycine	HMDB0000092	met-d-Creatinine	GCST90200424	3:38187471-38687471	-1.7761052236171366	1.0578327848807505	0.0931513109046822
MR-link 2	creatinine	HMDB0000562	dimethylglycine	HMDB0000092	met-d-Creatinine	GCST90200424	3:141462708-141962708	0.8680522475419765	0.6965625787359666	0.2126931068362328
MR-link 2	creatinine	HMDB0000562	dimethylglycine	HMDB0000092	met-d-Creatinine	GCST90200424	3:185024780-185524780	0.5137466251143109	0.6918464528396714	0.4577401271685145
MR-link 2	creatinine	HMDB0000562	dimethylglycine	HMDB0000092	met-d-Creatinine	GCST90200424	4:76880934-77664144	0.5609038888493045	0.3013057924098648	0.0626627584814698
MR-link 2	creatinine	HMDB0000562	dimethylglycine	HMDB0000092	met-d-Creatinine	GCST90200424	4:103323863-104102802	0.7189989109602368	0.6209886728215548	0.2469336837447843
MR-link 2	creatinine	HMDB0000562	dimethylglycine	HMDB0000092	met-d-Creatinine	GCST90200424	5:39144851-39644851	-0.143596331331828	0.4659020696139872	0.7579214749118898
MR-link 2	creatinine	HMDB0000562	dimethylglycine	HMDB0000092	met-d-Creatinine	GCST90200424	5:53045546-53835870	-0.4756421670611263	0.4415900139328275	0.2814299656704282
MR-link 2	creatinine	HMDB0000562	dimethylglycine	HMDB0000092	met-d-Creatinine	GCST90200424	5:176565124-177065124	0.2038100449475991	0.5276304402132602	0.6992935796387867
MR-link 2	creatinine	HMDB0000562	dimethylglycine	HMDB0000092	met-d-Creatinine	GCST90200424	6:43556335-44056335	0.7312251489595367	0.4625891537449461	0.1139414691281106
MR-link 2	creatinine	HMDB0000562	dimethylglycine	HMDB0000092	met-d-Creatinine	GCST90200424	6:108750742-109250742	0.0906022248116553	0.51761372891618	0.8610495426509898
MR-link 2	creatinine	HMDB0000562	dimethylglycine	HMDB0000092	met-d-Creatinine	GCST90200424	6:133547208-134047208	0.2588451325751205	0.5804410537162598	0.6556365438198832
MR-link 2	creatinine	HMDB0000562	dimethylglycine	HMDB0000092	met-d-Creatinine	GCST90200424	6:160418389-160927934	-0.0190091165903327	0.4089675668899243	0.962927081929778
MR-link 2	creatinine	HMDB0000562	dimethylglycine	HMDB0000092	met-d-Creatinine	GCST90200424	7:1036567-1536567	0.367832061475652	0.5863106526042552	0.5304185752714399
MR-link 2	creatinine	HMDB0000562	dimethylglycine	HMDB0000092	met-d-Creatinine	GCST90200424	7:25488956-25988956	0.0345730384830904	0.568153156803617	0.9514773817683914
MR-link 2	creatinine	HMDB0000562	dimethylglycine	HMDB0000092	met-d-Creatinine	GCST90200424	7:76984640-77791673	-0.1354127154591443	0.7408246716163813	0.8549655769472945
MR-link 2	creatinine	HMDB0000562	dimethylglycine	HMDB0000092	met-d-Creatinine	GCST90200424	7:128492221-128992221	1.8585494180287163	0.880195987302335	0.0347278370690369
MR-link 2	creatinine	HMDB0000562	dimethylglycine	HMDB0000092	met-d-Creatinine	GCST90200424	7:151165041-151665041	0.5837947628573029	0.3783947150598766	0.1228745654157331
MR-link 2	creatinine	HMDB0000562	dimethylglycine	HMDB0000092	met-d-Creatinine	GCST90200424	8:8031142-9250941	-1.1822134871243812	0.5862796557491711	0.0437511818951374
MR-link 2	creatinine	HMDB0000562	dimethylglycine	HMDB0000092	met-d-Creatinine	GCST90200424	8:9759952-10530228	-1.4171796249680924	0.7589845806928321	0.061872998574711
MR-link 2	creatinine	HMDB0000562	dimethylglycine	HMDB0000092	met-d-Creatinine	GCST90200424	8:10561829-11945872	-1.069537894697726	0.5726775294780666	0.0618165455886945
MR-link 2	creatinine	HMDB0000562	dimethylglycine	HMDB0000092	met-d-Creatinine	GCST90200424	8:19609539-20109539	0.27271931361222	0.5379884321249009	0.6122080596299739
MR-link 2	creatinine	HMDB0000562	dimethylglycine	HMDB0000092	met-d-Creatinine	GCST90200424	8:23527006-24027006	0.3232390631993178	0.6504768600604474	0.6192410201524676
MR-link 2	creatinine	HMDB0000562	dimethylglycine	HMDB0000092	met-d-Creatinine	GCST90200424	8:30157389-30657389	0.1551698702334654	0.6266022432600241	0.8044153167311877
MR-link 2	creatinine	HMDB0000562	dimethylglycine	HMDB0000092	met-d-Creatinine	GCST90200424	8:144768354-145268354	-0.0867835787279317	0.8440174624021403	0.9181042300299967
MR-link 2	creatinine	HMDB0000562	dimethylglycine	HMDB0000092	met-d-Creatinine	GCST90200424	9:71184707-71684707	-0.2482083445140434	0.5473986312811799	0.6502373190875267
MR-link 2	creatinine	HMDB0000562	dimethylglycine	HMDB0000092	met-d-Creatinine	GCST90200424	10:52398454-52898454	1.1647259586663403	0.8276773496572448	0.1593615043270509
MR-link 2	creatinine	HMDB0000562	dimethylglycine	HMDB0000092	met-d-Creatinine	GCST90200424	11:1928330-2428330	2.768037252240521	0.7834908042221469	0.0004109434092015
MR-link 2	creatinine	HMDB0000562	dimethylglycine	HMDB0000092	met-d-Creatinine	GCST90200424	11:2548804-3048804	-0.7757559115318186	0.5971611621398091	0.1939188957418876
MR-link 2	creatinine	HMDB0000562	dimethylglycine	HMDB0000092	met-d-Creatinine	GCST90200424	11:30504837-31294673	0.6226525032125743	0.3161191754206243	0.0488754607620741
MR-link 2	creatinine	HMDB0000562	dimethylglycine	HMDB0000092	met-d-Creatinine	GCST90200424	11:116373213-117240760	0.7591200690032238	0.4135977432933097	0.0664454517832663
MR-link 2	creatinine	HMDB0000562	dimethylglycine	HMDB0000092	met-d-Creatinine	GCST90200424	12:15092463-15592463	-0.5325776507270125	0.7139020600594899	0.4556617339654348
MR-link 2	creatinine	HMDB0000562	dimethylglycine	HMDB0000092	met-d-Creatinine	GCST90200424	15:41118334-41871842	-0.1977419222162034	0.5352817575141456	0.7118172888882262
MR-link 2	creatinine	HMDB0000562	dimethylglycine	HMDB0000092	met-d-Creatinine	GCST90200424	15:45400360-46179051	0.0545956665739152	0.3030475807095596	0.8570305492247994
MR-link 2	creatinine	HMDB0000562	dimethylglycine	HMDB0000092	met-d-Creatinine	GCST90200424	15:53700578-54200578	0.618538818091273	0.5870625270547437	0.2920584904349679
MR-link 2	creatinine	HMDB0000562	dimethylglycine	HMDB0000092	met-d-Creatinine	GCST90200424	15:76097375-76597375	0.553062939084928	0.8636687520550655	0.5219355584207039
MR-link 2	creatinine	HMDB0000562	dimethylglycine	HMDB0000092	met-d-Creatinine	GCST90200424	16:20142332-21335139	0.35465722417192	0.324957143320654	0.2750982686973792
MR-link 2	creatinine	HMDB0000562	dimethylglycine	HMDB0000092	met-d-Creatinine	GCST90200424	16:89453424-89953424	0.7318207320810131	0.5240476899384986	0.162570795055241
MR-link 2	creatinine	HMDB0000562	dimethylglycine	HMDB0000092	met-d-Creatinine	GCST90200424	17:19176536-19724875	0.5529023129597652	0.555138710947877	0.3192640118625174
MR-link 2	creatinine	HMDB0000562	dimethylglycine	HMDB0000092	met-d-Creatinine	GCST90200424	17:37200083-37954217	-0.1843413051881404	0.5085656865088737	0.7169986331526086
MR-link 2	creatinine	HMDB0000562	dimethylglycine	HMDB0000092	met-d-Creatinine	GCST90200424	17:58690466-59700441	0.2278761595142516	0.3951832725761086	0.56418664345593
MR-link 2	creatinine	HMDB0000562	dimethylglycine	HMDB0000092	met-d-Creatinine	GCST90200424	18:76910235-77410235	-0.5523217996598537	0.6645804018395932	0.4059264659298081
MR-link 2	creatinine	HMDB0000562	dimethylglycine	HMDB0000092	met-d-Creatinine	GCST90200424	19:32940263-33709298	0.0490955967158576	0.5596088550697467	0.9300896958038104
MR-link 2	creatinine	HMDB0000562	dimethylglycine	HMDB0000092	met-d-Creatinine	GCST90200424	19:45162079-45662079	1.0100294856107532	0.868817485092378	0.2450188000670881
MR-link 2	creatinine	HMDB0000562	dimethylglycine	HMDB0000092	met-d-Creatinine	GCST90200424	20:32653904-33537782	0.7946680359810903	0.5018399539110034	0.1133055185712638
MR-link 2	creatinine	HMDB0000562	dimethylglycine	HMDB0000092	met-d-Creatinine	GCST90200424	22:38345240-38845240	-0.987540013198272	0.6112788237656103	0.1061957088674575
MR-link 2	arachidonate (20:4n6)	HMDB0001043	n1-methyl-2-pyridone-5-carboxamide	HMDB0004193	GCST90200358	GCST90199778	11:61052244-62029047	0.0188998467279193	0.0525043994369446	0.7188718748252645
MR-link 2	creatine	HMDB0000064	asparagine	HMDB0000168	M27718	M34283	2:211346498-211846498	-0.0506599356634649	0.1021555845688177	0.6199581886892608
MR-link 2	n-formylanthranilic acid	HMDB0004089	s-1-pyrroline-5-carboxylate	HMDB0001301	GCST90199960	GCST90200381	2:143548189-144048189	0.0196615762386352	0.1321933052640203	0.8817639065359334
MR-link 2	n-formylanthranilic acid	HMDB0004089	s-1-pyrroline-5-carboxylate	HMDB0001301	GCST90199960	GCST90200381	17:75643177-76448530	0.0284437501266398	0.0297853235964145	0.3395986470256195
MR-link 2	serine	HMDB0000187	3-methyl-2-oxovalerate	HMDB0000491	bioa_018	M15676	1:11610843-12110843	0.1850302505215091	0.3923236689133138	0.6371933868875177
MR-link 2	serine	HMDB0000187	3-methyl-2-oxovalerate	HMDB0000491	bioa_018	M15676	1:119427250-120522606	0.1206522948779423	0.0864526919729865	0.1628387535779474
MR-link 2	serine	HMDB0000187	3-methyl-2-oxovalerate	HMDB0000491	bioa_018	M15676	2:27480940-27980940	-1.2303986379260463	0.3444119689713138	0.000353640942989
MR-link 2	serine	HMDB0000187	3-methyl-2-oxovalerate	HMDB0000491	bioa_018	M15676	2:211315692-212076215	0.109263017899745	0.1151722112732164	0.3427770081906213
MR-link 2	serine	HMDB0000187	3-methyl-2-oxovalerate	HMDB0000491	bioa_018	M15676	3:125660381-126160381	0.6156864986116134	0.2951204422562943	0.0369585982772205
MR-link 2	serine	HMDB0000187	3-methyl-2-oxovalerate	HMDB0000491	bioa_018	M15676	7:55551853-56922308	-0.1184957919310386	0.1164430281134962	0.3088543423903384
MR-link 2	serine	HMDB0000187	3-methyl-2-oxovalerate	HMDB0000491	bioa_018	M15676	8:126232621-126732621	0.4424886596345484	0.5972801981400573	0.4587908672728861
MR-link 2	serine	HMDB0000187	3-methyl-2-oxovalerate	HMDB0000491	bioa_018	M15676	10:65065800-65565800	-0.0004162358106879	0.4914087635140763	0.9993241714190966
MR-link 2	5,6-dihydrothymine	HMDB0000079	myo-inositol	HMDB0000211	GCST90200339	M19934	22:50721854-51221854	0.3184380525906035	0.18108419690884	0.0786610705965442
MR-link 2	citrate	HMDB0000094	tryptophan	HMDB0000929	M01564	M00054	5:14625868-15125868	-0.1563950979503178	0.1849489919017155	0.3977691957971385
MR-link 2	citrate	HMDB0000094	tryptophan	HMDB0000929	M01564	M00054	9:84927464-85427464	0.0230201155651952	0.2467722830341787	0.9256772670367236
MR-link 2	citrate	HMDB0000094	tryptophan	HMDB0000929	M01564	M00054	17:6345930-6933878	0.0353321473606264	0.096048300223024	0.7129790276672308
MR-link 2	citrate	HMDB0000094	tryptophan	HMDB0000929	M01564	M00054	22:18904608-19404608	0.4868246680004374	0.3225206839396143	0.1311871322542703
MR-link 2	1-methylnicotinamide	HMDB0000699	kynurenine	HMDB0000684	GCST90200406	M15140	6:160317928-160817928	0.068600408527283	0.1538636179049926	0.6557041251168187
MR-link 2	creatine	HMDB0000064	3-hydroxybutyrate (bhba)	HMDB0000011	M27718	GCST90200367	2:211346498-211846498	0.1470771614747147	0.0847280550309031	0.0825862543960031
MR-link 2	mannose	HMDB0000169	2-oxoarginine*	HMDB0004225	GCST90200435	GCST90199903	2:27176853-28662558	0.0021088039647847	0.1017278154355612	0.9834611446511848
MR-link 2	mannose	HMDB0000169	2-oxoarginine*	HMDB0004225	GCST90200435	GCST90199903	12:22996345-23496345	-0.6934818077291371	0.2315604152166218	0.002746066660994
MR-link 2	orotidine	HMDB0000788	3-hydroxybutyrate (bhba)	HMDB0000011	GCST90200681	met-d-bOHbutyrate	3:124271035-124771035	0.0287029792742055	0.0639270973015423	0.6534348999382326
MR-link 2	orotidine	HMDB0000788	3-hydroxybutyrate (bhba)	HMDB0000011	GCST90200681	met-d-bOHbutyrate	16:20142332-20642332	0.0		1.0
MR-link 2	orotidine	HMDB0000788	3-hydroxybutyrate (bhba)	HMDB0000011	GCST90200681	met-d-bOHbutyrate	17:72554076-74203469	0.0024975420025504	0.0075708354230104	0.7414831691185798
MR-link 2	alpha-tocopherol	HMDB0001893	threonine	HMDB0000167	GCST90200302	GCST90200432	1:62651807-63403953	-0.52196884608391	0.3142253336714602	0.0966875209470695
MR-link 2	arginine	HMDB0000517	uridine	HMDB0000296	bioa_002	GCST90200407	2:24182937-24682937	-0.587928456934019	0.5811461114305068	0.3116955593010778
MR-link 2	arginine	HMDB0000517	uridine	HMDB0000296	bioa_002	GCST90200407	2:211333022-211833022	-0.2184426779344845	0.2392728879697145	0.3612721474794503
MR-link 2	arginine	HMDB0000517	uridine	HMDB0000296	bioa_002	GCST90200407	2:219037276-219788019	0.1774803470483709	0.2994037194533442	0.5533288184047698
MR-link 2	arginine	HMDB0000517	uridine	HMDB0000296	bioa_002	GCST90200407	4:144583533-145083533	0.2929572832855907	0.2281411972090452	0.1991051709074189
MR-link 2	arginine	HMDB0000517	uridine	HMDB0000296	bioa_002	GCST90200407	5:177386199-177886199	-0.5407741657703193	1.0148152246584876	0.5941170402770944
MR-link 2	arginine	HMDB0000517	uridine	HMDB0000296	bioa_002	GCST90200407	6:131339506-132265729	-0.1555250278139743	0.111437674989088	0.1628279295039906
MR-link 2	arginine	HMDB0000517	uridine	HMDB0000296	bioa_002	GCST90200407	6:135177817-135677817	-0.5251680499844855	0.3862540868126909	0.173942608551392
MR-link 2	arginine	HMDB0000517	uridine	HMDB0000296	bioa_002	GCST90200407	10:99898951-100398951	0.8258361398872953	0.4079944746975855	0.0429562018013245
MR-link 2	arginine	HMDB0000517	uridine	HMDB0000296	bioa_002	GCST90200407	12:46680313-47435518	0.3726590435840703	0.2919377466046851	0.2017782096102222
MR-link 2	arginine	HMDB0000517	uridine	HMDB0000296	bioa_002	GCST90200407	19:12757458-13257458	-0.0916312541882344	0.1529060283276703	0.5489960828230289
MR-link 2	tryptophan	HMDB0000929	glycochenodeoxycholate	HMDB0000637	bioa_020	M32346	2:27480940-27980940	0.3108469875905015	0.4454326847131971	0.4852684948282517
MR-link 2	tryptophan	HMDB0000929	glycochenodeoxycholate	HMDB0000637	bioa_020	M32346	4:156560755-157060755	0.4012896549723312	0.2083652518420078	0.0541174509718917
MR-link 2	tryptophan	HMDB0000929	glycochenodeoxycholate	HMDB0000637	bioa_020	M32346	6:111336667-112095774	0.1008450050305964	0.1808102427565276	0.57702231606779
MR-link 2	isoursodeoxycholate	HMDB0000686	mannose	HMDB0000169	GCST90199892	GCST90200435	5:35715970-36215970	0.0100197486738747	0.1849216817658685	0.9567887737505762
MR-link 2	arachidonate (20:4n6)	HMDB0001043	hydroxy-n6,n6,n6-trimethyllysine*	HMDB01422	M01110	GCST90200240	11:61330635-61830635	-0.0050904454356474	0.0714269788190225	0.9431846019259024
MR-link 2	cystine	HMDB0000192	tryptophan	HMDB0000929	M31454	bioa_020	22:24745202-25245202	0.0094543462093366	0.0363119474392302	0.7945825351687963
MR-link 2	biliverdin	HMDB0001008	methionine	HMDB0000696	M02137	bioa_013	2:234046650-234918570	0.0071523481192068	0.0220022677700082	0.7451256535288271
MR-link 2	choline	HMDB0000097	alanine	HMDB0000161	GCST90200327	GCST90200431	2:211290507-211790507	0.6343379552907507	0.305075624894626	0.0375915289592446
MR-link 2	choline	HMDB0000097	alanine	HMDB0000161	GCST90200327	GCST90200431	17:17175631-17675631	0.3622262006686042	0.1262223525165976	0.0041080051936963
MR-link 2	glycine	HMDB0000123	4-hydroxy-2-oxoglutaric acid	HMDB0002070	bioa_008	GCST90199897	1:75967169-76725029	0.3946220798939327	0.3825616438130552	0.3022944699689351
MR-link 2	glycine	HMDB0000123	4-hydroxy-2-oxoglutaric acid	HMDB0002070	bioa_008	GCST90199897	1:120004506-120504506	-0.1189384826892808	0.4439659228852992	0.7887762729815291
MR-link 2	glycine	HMDB0000123	4-hydroxy-2-oxoglutaric acid	HMDB0002070	bioa_008	GCST90199897	2:165258389-165758389	-0.2779596052411786	0.6001282880505862	0.6432446844022075
MR-link 2	glycine	HMDB0000123	4-hydroxy-2-oxoglutaric acid	HMDB0002070	bioa_008	GCST90199897	2:210575251-212439946	0.1164482774060979	0.0435313131058021	0.0074718933755124
MR-link 2	glycine	HMDB0000123	4-hydroxy-2-oxoglutaric acid	HMDB0002070	bioa_008	GCST90199897	3:125660381-126160381	-0.2941009461153759	0.2400757231655191	0.2205623748150429
MR-link 2	glycine	HMDB0000123	4-hydroxy-2-oxoglutaric acid	HMDB0002070	bioa_008	GCST90199897	5:89976061-90476061	-0.5259880652464033	0.6642435824228722	0.428442187848734
MR-link 2	glycine	HMDB0000123	4-hydroxy-2-oxoglutaric acid	HMDB0002070	bioa_008	GCST90199897	5:131494202-131994202	0.020152692062959	0.4239642508311051	0.9620876791823928
MR-link 2	glycine	HMDB0000123	4-hydroxy-2-oxoglutaric acid	HMDB0002070	bioa_008	GCST90199897	6:160525578-161025578	0.5473306521526282	0.5638450194702286	0.3316921335884843
MR-link 2	glycine	HMDB0000123	4-hydroxy-2-oxoglutaric acid	HMDB0002070	bioa_008	GCST90199897	7:55797215-56297215	0.0014606036311364	0.2865857878808858	0.9959335455878898
MR-link 2	glycine	HMDB0000123	4-hydroxy-2-oxoglutaric acid	HMDB0002070	bioa_008	GCST90199897	8:8933358-9433358	0.0255713662809537	0.2476413406234359	0.9177568729822289
MR-link 2	glycine	HMDB0000123	4-hydroxy-2-oxoglutaric acid	HMDB0002070	bioa_008	GCST90199897	8:126232077-126732077	-0.4167704547524519	0.383020244848652	0.2765439034693895
MR-link 2	glycine	HMDB0000123	4-hydroxy-2-oxoglutaric acid	HMDB0002070	bioa_008	GCST90199897	9:5720079-6894932	0.1543944922246619	0.1632983557820474	0.3444164929253188
MR-link 2	glycine	HMDB0000123	4-hydroxy-2-oxoglutaric acid	HMDB0002070	bioa_008	GCST90199897	10:64798306-65575478	0.1355387390975697	0.4631994515107301	0.7698170550472909
MR-link 2	glycine	HMDB0000123	4-hydroxy-2-oxoglutaric acid	HMDB0002070	bioa_008	GCST90199897	12:46859387-47359387	0.1446602158524747	0.3706544899969139	0.6963271539065639
MR-link 2	glycine	HMDB0000123	4-hydroxy-2-oxoglutaric acid	HMDB0002070	bioa_008	GCST90199897	12:56611458-57111458	0.0680753208905882	0.6276660558210597	0.9136325014676046
MR-link 2	glycine	HMDB0000123	4-hydroxy-2-oxoglutaric acid	HMDB0002070	bioa_008	GCST90199897	15:58217095-58717095	0.8494747850340207	0.6046779752022459	0.1600693641255972
MR-link 2	glycine	HMDB0000123	4-hydroxy-2-oxoglutaric acid	HMDB0002070	bioa_008	GCST90199897	16:80861176-81361176	-0.4743339607796232	0.1960007001863934	0.0155178361678073
MR-link 2	glycine	HMDB0000123	4-hydroxy-2-oxoglutaric acid	HMDB0002070	bioa_008	GCST90199897	17:45188952-45974996	-0.4559993194612036	0.51837400308555	0.3790367884101449
MR-link 2	glycine	HMDB0000123	4-hydroxy-2-oxoglutaric acid	HMDB0002070	bioa_008	GCST90199897	19:17984588-18484588	0.4673999782672287	0.5405376632949235	0.3872064547146746
MR-link 2	isoleucine	HMDB0000172	pyruvate	HMDB0000243	met-d-Ile	GCST90200430	2:27480940-28253174	1.725365858528464	0.5011339155338416	0.0005754615445558
MR-link 2	isoleucine	HMDB0000172	pyruvate	HMDB0000243	met-d-Ile	GCST90200430	2:165251927-165751927	-0.0480781500878671	0.6649796636816634	0.9423630206073168
MR-link 2	isoleucine	HMDB0000172	pyruvate	HMDB0000243	met-d-Ile	GCST90200430	4:88890833-89475171	-0.2886503622050852	0.1854780101908536	0.1196483883081486
MR-link 2	isoleucine	HMDB0000172	pyruvate	HMDB0000243	met-d-Ile	GCST90200430	8:76193463-76693463	0.4478460208925429	0.7999921353429527	0.5756069753516527
MR-link 2	isoleucine	HMDB0000172	pyruvate	HMDB0000243	met-d-Ile	GCST90200430	12:56611458-57111458	0.6291796434137129	0.4141761599759175	0.1287345080133099
MR-link 2	isoleucine	HMDB0000172	pyruvate	HMDB0000243	met-d-Ile	GCST90200430	16:69331471-69831471	-0.7042404271896296	0.5774460197736145	0.2226249133049768
MR-link 2	isoleucine	HMDB0000172	pyruvate	HMDB0000243	met-d-Ile	GCST90200430	16:69865519-70914672	-1.0797505719097813	0.40329846423981	0.0074218370959988
MR-link 2	isoleucine	HMDB0000172	pyruvate	HMDB0000243	met-d-Ile	GCST90200430	17:6935779-7435779	1.6919121182122931	0.5853622653660784	0.0038479159734995
MR-link 2	isoleucine	HMDB0000172	pyruvate	HMDB0000243	met-d-Ile	GCST90200430	19:49069664-49569664	0.1042420807587235	0.3971837211222237	0.792972174226977
MR-link 2	inositol 1-phosphate (i1p)	HMDB0000213	aspartate	HMDB0000191	M01481	GCST90200370	1:5349333-5849333	0.0		1.0
MR-link 2	inositol 1-phosphate (i1p)	HMDB0000213	aspartate	HMDB0000191	M01481	GCST90200370	4:31607204-32397858	-0.0816267643093349	0.1319074475722719	0.5360359560864867
MR-link 2	inositol 1-phosphate (i1p)	HMDB0000213	aspartate	HMDB0000191	M01481	GCST90200370	4:66148855-66648855	-0.0709779331764467	0.1453842652955413	0.6254016817277037
MR-link 2	inositol 1-phosphate (i1p)	HMDB0000213	aspartate	HMDB0000191	M01481	GCST90200370	10:114775621-115275621	-0.1469476296943623	0.1450872189050911	0.3111448529912014
MR-link 2	inositol 1-phosphate (i1p)	HMDB0000213	aspartate	HMDB0000191	M01481	GCST90200370	12:62771708-63271708	0.0245713011722054	0.1713502981352198	0.8859758111696452
MR-link 2	inositol 1-phosphate (i1p)	HMDB0000213	aspartate	HMDB0000191	M01481	GCST90200370	15:77060646-77560646	-0.071082651162813	0.1041599472085435	0.4949623674423902
MR-link 2	valine	HMDB0000883	acetylphosphate	HMDB0001494	M01649	M15488	4:88976422-89476422	0.2653139510655871	0.1755673347751402	0.1307424426422645
MR-link 2	ornithine	HMDB0000214	taurine	HMDB0000251	GCST90200404	GCST90200420	6:131644358-132144358	0.1765664113691833	0.1480628324478017	0.2330613239833413
MR-link 2	ornithine	HMDB0000214	taurine	HMDB0000251	GCST90200404	GCST90200420	6:161178041-161678041	5.74440214865794e-14	5.324021056377457e-09	0.9999913911501536
MR-link 2	glutamate	HMDB0000148	4-methyl-2-oxopentanoate	HMDB0000695	bioa_007	M22116	12:121174861-121674861	0.0611472627251499	0.6788888904555858	0.9282318927408192
MR-link 2	5-acetylamino-6-formylamino-3-methyluracil	HMDB0011105	glycochenodeoxycholate	HMDB0000637	GCST90200680	GCST90200342	8:17743764-18765840	-0.0021861899953255	0.0235116234653616	0.9259167724136212
MR-link 2	tyrosine	HMDB0000158	histidine	HMDB0000177	M01299	met-d-His	1:154514715-155014715	-0.113646189086042	0.0884302707188242	0.198739766679384
MR-link 2	tyrosine	HMDB0000158	histidine	HMDB0000177	M01299	met-d-His	6:111242119-112061922	0.0142145408419827	0.0352813035726427	0.6870279711824261
MR-link 2	tyrosine	HMDB0000158	histidine	HMDB0000177	M01299	met-d-His	16:71357384-72149586	-0.0794542491730736	0.048048671841152	0.0982047276258394
MR-link 2	choline phosphate	HMDB0001565	phenylalanine	HMDB0000159	GCST90200363	GCST90200396	1:21573292-22142120	0.0781674859152791	0.0715365078806046	0.2745283409610347
MR-link 2	choline phosphate	HMDB0001565	phenylalanine	HMDB0000159	GCST90200363	GCST90200396	22:24245541-24745541	0.3790961398955724	0.199322065816709	0.0571806192942541
MR-link 2	kynurenine	HMDB0000684	aspartate	HMDB0000191	M15140	GCST90200370	8:39556267-40056267	0.2500489922683709	0.1803338314469395	0.1655669801921336
MR-link 2	kynurenine	HMDB0000684	aspartate	HMDB0000191	M15140	GCST90200370	12:112341686-113156415	0.4454607791828788	0.1573044064535251	0.0046281121394895
MR-link 2	kynurenine	HMDB0000684	aspartate	HMDB0000191	M15140	GCST90200370	16:87628822-88128822	0.0009363644025563	0.0817036068999622	0.9908560420511144
MR-link 2	alanine	HMDB0000161	taurochenodeoxycholate	HMDB0000951	bioa_001	GCST90200337	1:206985954-207485954	-0.0506167034098307	0.3364771961044914	0.8804243451717892
MR-link 2	alanine	HMDB0000161	taurochenodeoxycholate	HMDB0000951	bioa_001	GCST90200337	2:27143030-28594285	-0.50720504247988	0.3092610180183372	0.1009937562312875
MR-link 2	alanine	HMDB0000161	taurochenodeoxycholate	HMDB0000951	bioa_001	GCST90200337	2:64958074-65458074	0.4017125440615241	0.3152388419809876	0.2025529722960248
MR-link 2	alanine	HMDB0000161	taurochenodeoxycholate	HMDB0000951	bioa_001	GCST90200337	3:71155270-71655270	0.4993884653564511	0.5616518078732852	0.3739265265525622
MR-link 2	alanine	HMDB0000161	taurochenodeoxycholate	HMDB0000951	bioa_001	GCST90200337	4:88976422-89476422	0.2564999248172045	0.5248297643429102	0.6250330315668815
MR-link 2	alanine	HMDB0000161	taurochenodeoxycholate	HMDB0000951	bioa_001	GCST90200337	7:72732874-73232874	0.8035816776407361	0.5192331323784242	0.1217109843675612
MR-link 2	alanine	HMDB0000161	taurochenodeoxycholate	HMDB0000951	bioa_001	GCST90200337	8:145568681-146068681	-0.2555554859529992	0.5668738923288335	0.6521225942167395
MR-link 2	alanine	HMDB0000161	taurochenodeoxycholate	HMDB0000951	bioa_001	GCST90200337	9:4040541-4540541	-0.0094191011616194	0.7794987410047426	0.990358967739535
MR-link 2	alanine	HMDB0000161	taurochenodeoxycholate	HMDB0000951	bioa_001	GCST90200337	12:46636543-47713425	0.0868340115575825	0.1897643345339731	0.6472479769731263
MR-link 2	alanine	HMDB0000161	taurochenodeoxycholate	HMDB0000951	bioa_001	GCST90200337	12:56615040-57115040	0.5918275171833978	0.3043513062116894	0.0518286931824866
MR-link 2	alanine	HMDB0000161	taurochenodeoxycholate	HMDB0000951	bioa_001	GCST90200337	12:59727701-60227701	-0.2605923194586587	0.3533067321134153	0.4607691276754276
MR-link 2	alanine	HMDB0000161	taurochenodeoxycholate	HMDB0000951	bioa_001	GCST90200337	14:75116447-75616447	-0.4881292946728489	0.6048200743356025	0.4196288626878874
MR-link 2	alanine	HMDB0000161	taurochenodeoxycholate	HMDB0000951	bioa_001	GCST90200337	16:69621701-70931491	0.0997974036853449	0.2172690341283171	0.6459997910318236
MR-link 2	alanine	HMDB0000161	taurochenodeoxycholate	HMDB0000951	bioa_001	GCST90200337	17:40568584-41068584	-0.0314913574196361	0.5448256191960089	0.9539072998131756
MR-link 2	alanine	HMDB0000161	taurochenodeoxycholate	HMDB0000951	bioa_001	GCST90200337	22:18906543-19406543	0.3959431052501836	0.6489608675792948	0.5417832368263056
MR-link 2	cholesterol	HMDB0000067	serine	HMDB0000187	M00063	M32315	1:109571511-110071511	0.2619780033176683	0.2268324583416645	0.2481147740152202
MR-link 2	phosphoethanolamine	HMDB0000224	serine	HMDB0000187	GCST90200281	GCST90200415	1:21573292-22073292	0.07385397337696	0.1104596704551998	0.5037469888456534
MR-link 2	phosphoethanolamine	HMDB0000224	serine	HMDB0000187	GCST90200281	GCST90200415	1:27206842-27706842	0.423157730153293	0.3189039361452349	0.1845375137904166
MR-link 2	4-hydroxyphenylpyruvate	HMDB0000707	phenylpyruvate	HMDB0000205	GCST90200300	GCST90200365	11:63046797-63546797	0.9459262974959748	0.2408777518496873	8.60129220743509e-05
MR-link 2	4-hydroxyphenylpyruvate	HMDB0000707	phenylpyruvate	HMDB0000205	GCST90200300	GCST90200365	12:122051275-122551275	0.2943256876331414	0.2150109442939356	0.1710345983489041
MR-link 2	3-(4-hydroxyphenyl)lactate	HMDB0000755	sphinganine	HMDB0000269	M32197	GCST90200374	17:79879970-80379970	0.0360277032784787	0.1563991237141396	0.8178140222650849
MR-link 2	adenosine	HMDB0000050	phosphate	HMDB0001429	M00555	M11438	1:109564880-110064880	0.5626640524886237	0.1784697253968693	0.0016176004855851
MR-link 2	adenosine	HMDB0000050	phosphate	HMDB0001429	M00555	M11438	6:96128415-96628415	0.5271173218706915	0.1996801343074218	0.0082952878400952
MR-link 2	threonine	HMDB0000167	2-hydroxyglutarate	HMDB0059655	GCST90200432	M37253	2:27589369-28089369	-0.0903189144116132	0.1584843930724306	0.5687512650202897
MR-link 2	threonine	HMDB0000167	2-hydroxyglutarate	HMDB0059655	GCST90200432	M37253	14:100594368-101094368	-0.031421528787201	0.2560516320501975	0.902332312917446
MR-link 2	n-acetylornithine	HMDB0003357	hypotaurine	HMDB0000965	bioa_023	GCST90200379	2:72878681-74437061	0.0334249440122273	0.0273749921987786	0.2220849335395648
MR-link 2	n-acetylornithine	HMDB0003357	hypotaurine	HMDB0000965	bioa_023	GCST90200379	5:950573-1450573	0.6600043453310016	0.3638202729667299	0.0696631827727461
MR-link 2	n-acetylornithine	HMDB0003357	hypotaurine	HMDB0000965	bioa_023	GCST90200379	17:37301988-37801988	0.2497436995443878	0.3491158141549148	0.4743862495108266
MR-link 2	phenylalanine	HMDB0000159	docosapentaenoate (n6 dpa; 22:5n6)	HMDB0001976	met-d-Phe	GCST90199796	2:211293055-211793055	0.5877317235046093	0.8836797608382237	0.5059892019930108
MR-link 2	phenylalanine	HMDB0000159	docosapentaenoate (n6 dpa; 22:5n6)	HMDB0001976	met-d-Phe	GCST90199796	6:17868392-18368392	-0.3680588143975097	0.9421311188193824	0.6960439620083494
MR-link 2	phenylalanine	HMDB0000159	docosapentaenoate (n6 dpa; 22:5n6)	HMDB0001976	met-d-Phe	GCST90199796	11:57019429-57519429	-0.2224639586108525	0.4234433525947459	0.5993267848528634
MR-link 2	phenylalanine	HMDB0000159	docosapentaenoate (n6 dpa; 22:5n6)	HMDB0001976	met-d-Phe	GCST90199796	12:56671418-57171418	0.1253747092114376	0.8481735456137754	0.8824869691425422
MR-link 2	phenylalanine	HMDB0000159	docosapentaenoate (n6 dpa; 22:5n6)	HMDB0001976	met-d-Phe	GCST90199796	12:102211009-102721004	-0.2752140826334395	0.3632712702464147	0.4486908621380165
MR-link 2	phenylalanine	HMDB0000159	docosapentaenoate (n6 dpa; 22:5n6)	HMDB0001976	met-d-Phe	GCST90199796	12:102890425-104124563	-0.1205183875051262	0.0895780601946066	0.1784958599131472
MR-link 2	phenylalanine	HMDB0000159	docosapentaenoate (n6 dpa; 22:5n6)	HMDB0001976	met-d-Phe	GCST90199796	12:104125826-104625826	0.968524712730208	0.651227858189898	0.1369544379752212
MR-link 2	phenylalanine	HMDB0000159	docosapentaenoate (n6 dpa; 22:5n6)	HMDB0001976	met-d-Phe	GCST90199796	14:55161744-55661744	-0.0215740426759978	0.337039519122151	0.9489619263199388
MR-link 2	phenylalanine	HMDB0000159	docosapentaenoate (n6 dpa; 22:5n6)	HMDB0001976	met-d-Phe	GCST90199796	14:55670870-56170870	0.1441470184250816	0.522916847227277	0.7828095730691096
MR-link 2	phenylalanine	HMDB0000159	docosapentaenoate (n6 dpa; 22:5n6)	HMDB0001976	met-d-Phe	GCST90199796	16:16004626-16504626	-0.734687356980567	0.6334662917171193	0.2461346466118178
MR-link 2	creatine	HMDB0000064	histidine	HMDB0000177	M27718	GCST90200377	2:211346498-211846498	-0.4622151237539581	0.111180353491499	3.2196711093463465e-05
MR-link 2	ornithine	HMDB0000214	cortisol	HMDB0000063	GCST90200404	GCST90200378	6:131644358-132144358	-0.2196891069413672	0.1572935681653137	0.1625091972653523
MR-link 2	ornithine	HMDB0000214	cortisol	HMDB0000063	GCST90200404	GCST90200378	6:161178041-161678041	1.7530668275058917e-15	9.191119008594087e-10	0.9999984781559738
MR-link 2	hypotaurine	HMDB0000965	5-acetylamino-6-formylamino-3-methyluracil	HMDB0011105	GCST90200379	GCST90200680	4:138793652-139293652	0.3753697245550141	0.2200428258156503	0.0880278270290226
MR-link 2	hypotaurine	HMDB0000965	5-acetylamino-6-formylamino-3-methyluracil	HMDB0011105	GCST90200379	GCST90200680	5:114821656-115321656	0.0428964910042451	0.1272937252910961	0.7361257501396955
MR-link 2	hypotaurine	HMDB0000965	5-acetylamino-6-formylamino-3-methyluracil	HMDB0011105	GCST90200379	GCST90200680	19:47031255-47531255	-0.0039203179112759	0.208291887304418	0.9849836855856536
MR-link 2	sulfate*	HMDB01448	aspartate	HMDB0000191	GCST90199896	bioa_004	7:122557611-123057611	0.0670686226146213	0.1072886825777708	0.5318903366878409
MR-link 2	n-acetyl-aspartyl-glutamate (naag)	HMDB0001067	betaine	HMDB0000043	GCST90200684	M03141	11:45663099-50986366	0.013960118051484	0.022628906498761	0.5372906117046632
MR-link 2	n-acetyl-aspartyl-glutamate (naag)	HMDB0001067	betaine	HMDB0000043	GCST90200684	M03141	11:54602007-58367668	-0.0006753027074894	0.0280714229820537	0.9808074696211376
MR-link 2	histidine	HMDB0000177	eicosapentaenoate (epa; 20:5n3)	HMDB0001999	GCST90200377	GCST90200349	2:211293055-211793055	-0.2298148341808948	0.2370740845854179	0.3323557155655755
MR-link 2	histidine	HMDB0000177	eicosapentaenoate (epa; 20:5n3)	HMDB0001999	GCST90200377	GCST90200349	12:96129884-96629884	-0.1167745575039414	0.1665279766921534	0.4831589494670486
MR-link 2	oleamide	HMDB0002117	3-hydroxybutyrate (bhba)	HMDB0000011	M32458	GCST90200367	12:21138621-21638621	-0.0604470031573468	0.1538216245035735	0.6943429865935485
MR-link 2	oleamide	HMDB0002117	3-hydroxybutyrate (bhba)	HMDB0000011	M32458	GCST90200367	19:15740431-16240431	-0.320095331500644	0.199867496884402	0.1092578766329646
MR-link 2	2-oxoarginine*	HMDB0004225	valine	HMDB0000883	GCST90199903	bioa_022	4:102938709-103438709	0.1053873235594166	0.1008686318287556	0.2961164367892441
MR-link 2	2-oxoarginine*	HMDB0004225	valine	HMDB0000883	GCST90199903	bioa_022	6:160310824-160819068	0.1110243699878924	0.0287894005822898	0.0001150540137158
MR-link 2	histidine	HMDB0000177	paraxanthine	HMDB0001860	GCST90200377	GCST90199654	2:211293055-211793055	-0.1700405913780604	0.2871234132930902	0.553702430630385
MR-link 2	histidine	HMDB0000177	paraxanthine	HMDB0001860	GCST90200377	GCST90199654	12:96129884-96629884	-0.11517897446835	0.1492975165735766	0.4404267334313977
MR-link 2	tyrosine	HMDB0000158	2-aminobutyrate	HMDB0000452	M01299	GCST90200305	1:154514715-155014715	-0.0045531202674744	0.2618783980816667	0.9861283657907484
MR-link 2	tyrosine	HMDB0000158	2-aminobutyrate	HMDB0000452	M01299	GCST90200305	6:111242119-112061922	-0.1079072885538875	0.143424584484909	0.4518330512617114
MR-link 2	tyrosine	HMDB0000158	2-aminobutyrate	HMDB0000452	M01299	GCST90200305	16:71357384-72149586	-0.258350932314949	0.1236594483248188	0.036688549863091
MR-link 2	4-hydroxyphenylpyruvate	HMDB0000707	1-methylnicotinamide	HMDB0000699	GCST90200300	GCST90200406	11:63046797-63546797	-1.0893523630351172	0.6611061919653087	0.0993994386068495
MR-link 2	4-hydroxyphenylpyruvate	HMDB0000707	1-methylnicotinamide	HMDB0000699	GCST90200300	GCST90200406	12:122051275-122551275	-0.3439217059111257	0.2248360271013223	0.1261019794014276
MR-link 2	2-hydroxyglutarate	HMDB0059655	taurine	HMDB0000251	GCST90199865	GCST90200420	2:242459363-242959363	0.09737718878876	0.164012156121906	0.5526998466599483
MR-link 2	2-hydroxyglutarate	HMDB0059655	taurine	HMDB0000251	GCST90199865	GCST90200420	14:91386532-91886532	0.2762022801198431	0.1622142716391355	0.0886241789440809
MR-link 2	orotidine	HMDB0000788	alpha-ketoglutaramate*	HMDB0001552	GCST90200681	GCST90199885	3:124271035-124771035	0.3250584052398593	0.209439582159651	0.1206528858009233
MR-link 2	orotidine	HMDB0000788	alpha-ketoglutaramate*	HMDB0001552	GCST90200681	GCST90199885	16:20142332-20642332	1.091640925444	0.369422288275938	0.0031267436323279
MR-link 2	orotidine	HMDB0000788	alpha-ketoglutaramate*	HMDB0001552	GCST90200681	GCST90199885	17:72554076-74203469	0.0491144764487648	0.0280545693694023	0.0800016426159489
MR-link 2	hypotaurine	HMDB0000965	leucine	HMDB0000687	GCST90200379	M00060	4:138793652-139293652	0.1665800678952505	0.3121925359525016	0.5936313182517607
MR-link 2	spermidine	HMDB0001257	biliverdin	HMDB0001008	GCST90200423	M02137	1:247789451-248289451	0.1120714168244669	0.1983920429489284	0.5721426348065659
MR-link 2	2-aminobutyrate	HMDB0000452	bilirubin (z,z)	HMDB0000054	M32348	M27716	2:64958074-65458074	-0.2062293965143716	0.1604108108000339	0.1985712512074255
MR-link 2	2-aminobutyrate	HMDB0000452	bilirubin (z,z)	HMDB0000054	M32348	M27716	4:88993818-89493818	0.4593711573432578	0.2355918001182715	0.0511927420698665
MR-link 2	kynurenate	HMDB0000715	5-oxoproline	HMDB0000267	GCST90200454	M01494	1:241463402-241963402	-0.1435618965727272	0.0970882315546989	0.1392273188453903
MR-link 2	kynurenate	HMDB0000715	5-oxoproline	HMDB0000267	GCST90200454	M01494	4:170711647-171211647	0.083234249897057	0.1889202199955617	0.6595179300937741
MR-link 2	kynurenate	HMDB0000715	5-oxoproline	HMDB0000267	GCST90200454	M01494	16:58517848-59017848	0.0236141147800934	0.2068425414192038	0.909107241541044
MR-link 2	alpha-tocopherol	HMDB0001893	ornithine	HMDB0000214	GCST90200302	M01493	1:62651807-63403953	-0.7935241633939878	0.6667427026556055	0.2339872432247695
MR-link 2	choline phosphate	HMDB0001565	inosine	HMDB0000195	GCST90200363	GCST90200394	1:21573292-22142120	0.0551924586154641	0.0868662114251606	0.5251850736108359
MR-link 2	choline phosphate	HMDB0001565	inosine	HMDB0000195	GCST90200363	GCST90200394	22:24245541-24745541	0.099972741582888	0.2409409071404909	0.6781957879185414
MR-link 2	2-aminobutyrate	HMDB0000452	acetoacetate	HMDB0000060	M32348	met-d-Acetoacetate	2:64958074-65458074	-0.034612054540581	0.039175691167691	0.3769616140987193
MR-link 2	2-aminobutyrate	HMDB0000452	acetoacetate	HMDB0000060	M32348	met-d-Acetoacetate	4:88993818-89493818	0.0765574030459145	0.0489592900438844	0.1178891837305924
MR-link 2	n-stearoyl-sphingosine (d18:1/18:0)*	HMDB0004950	2-hydroxyglutarate	HMDB0059655	GCST90200341	GCST90199865	10:64645010-65401382	-0.2934075592207611	0.2003959719475583	0.1431559714620172
MR-link 2	n-stearoyl-sphingosine (d18:1/18:0)*	HMDB0004950	2-hydroxyglutarate	HMDB0059655	GCST90200341	GCST90199865	14:63982220-64482220	-0.449837156814573	0.1898018305297381	0.017786356984755
MR-link 2	n-stearoyl-sphingosine (d18:1/18:0)*	HMDB0004950	2-hydroxyglutarate	HMDB0059655	GCST90200341	GCST90199865	18:55052269-55552269	-0.1503797987157529	0.1965989890650399	0.4443273621594771
MR-link 2	n-stearoyl-sphingosine (d18:1/18:0)*	HMDB0004950	2-hydroxyglutarate	HMDB0059655	GCST90200341	GCST90199865	19:8013648-8513648	-0.1020017648818898	0.0908886954251706	0.2617471494234918
MR-link 2	myo-inositol	HMDB0000211	sphinganine-1-phosphate	HMDB0001383	M19934	GCST90199845	16:24681798-25181798	0.2385189420341059	0.1222477100497541	0.0510437551867213
MR-link 2	myo-inositol	HMDB0000211	sphinganine-1-phosphate	HMDB0001383	M19934	GCST90199845	19:18368867-18868867	0.0429029077056962	0.1770051693526816	0.8084840021677682
MR-link 2	pantothenate	HMDB0000210	2-aminobutyrate	HMDB0000452	GCST90200279	GCST90200305	1:199230515-199730515	0.4222481958294072	0.2454147838072586	0.0853326689134156
MR-link 2	biliverdin	HMDB0001008	tryptophan	HMDB0000929	GCST90200706	bioa_020	2:233898737-234978158	0.0234774499121144	0.013385523215487	0.0794402084119237
MR-link 2	biliverdin	HMDB0001008	tryptophan	HMDB0000929	GCST90200706	bioa_020	12:21102315-21602315	-0.2491767073804757	0.0790875335684147	0.0016291061473042
MR-link 2	gluconate	HMDB0000625	ornithine	HMDB0000214	GCST90200373	GCST90200404	4:99521223-100894070	-0.0446856230514557	0.0764785933135139	0.5590256959768167
MR-link 2	threonine	HMDB0000167	urate	HMDB0000289	GCST90200432	GCST90200307	2:27589369-28089369	-0.0842786712037777	0.1334619160329049	0.5277260342946039
MR-link 2	threonine	HMDB0000167	urate	HMDB0000289	GCST90200432	GCST90200307	2:211290507-211790507	0.0011473682186656	0.1897843563872079	0.9951763052129392
MR-link 2	threonine	HMDB0000167	urate	HMDB0000289	GCST90200432	GCST90200307	12:46938082-47438082	-0.0124255198493926	0.1902284523208021	0.9479200668510104
MR-link 2	threonine	HMDB0000167	urate	HMDB0000289	GCST90200432	GCST90200307	14:100594368-101094368	0.1453182098556818	0.2628270435868289	0.5803289238245594
MR-link 2	threonine	HMDB0000167	stearoyl sphingomyelin (d18:1/18:0)	HMDB0001348	GCST90200432	GCST90200335	2:27589369-28089369	0.173381507730108	0.1324106734235229	0.1903912926473914
MR-link 2	threonine	HMDB0000167	stearoyl sphingomyelin (d18:1/18:0)	HMDB0001348	GCST90200432	GCST90200335	2:211290507-211790507	-0.1692394064978895	0.2060604330992024	0.4114699557563827
MR-link 2	threonine	HMDB0000167	stearoyl sphingomyelin (d18:1/18:0)	HMDB0001348	GCST90200432	GCST90200335	12:46938082-47438082	-0.0567576623712332	0.1284276561333472	0.6585306859331246
MR-link 2	threonine	HMDB0000167	stearoyl sphingomyelin (d18:1/18:0)	HMDB0001348	GCST90200432	GCST90200335	14:100594368-101094368	-0.3001439995057521	0.2784540935679139	0.2810810589059498
MR-link 2	phenylalanine	HMDB0000159	n-acetylaspartate (naa)	HMDB0000812	GCST90200396	GCST90199665	12:103005621-103594137	0.049311806423071	0.0951640034293327	0.6043347173434179
MR-link 2	acetate	HMDB0000042	urate	HMDB0000289	met-d-Acetate	M01604	2:27480940-27980940	-2.085217694471538	0.7550299544931672	0.0057489283386031
MR-link 2	acetate	HMDB0000042	urate	HMDB0000289	met-d-Acetate	M01604	2:136358646-136858646	-0.5421575426463057	0.6950661717941152	0.4353858545709311
MR-link 2	acetate	HMDB0000042	urate	HMDB0000289	met-d-Acetate	M01604	9:4513491-5013491	1.7010855345617395	0.6148815686131385	0.00566571549242
MR-link 2	acetate	HMDB0000042	urate	HMDB0000289	met-d-Acetate	M01604	12:111634608-112523499	-0.8362299226845391	0.8597372098178262	0.3307235097305795
MR-link 2	acetate	HMDB0000042	urate	HMDB0000289	met-d-Acetate	M01604	12:112590766-113090766	-1.8101322913681348	0.8096977002442124	0.0253802427818094
MR-link 2	acetate	HMDB0000042	urate	HMDB0000289	met-d-Acetate	M01604	20:24698737-26432690	0.1470756680303309	0.2515337849585788	0.5587391231691551
MR-link 2	acetate	HMDB0000042	urate	HMDB0000289	met-d-Acetate	M01604	20:29267804-29767804	-0.3205090505516791	0.8231735714543132	0.6970114848291096
MR-link 2	acetate	HMDB0000042	urate	HMDB0000289	met-d-Acetate	M01604	20:32973832-34017690	0.9681649386993724	1.138403166509468	0.395070082540682
MR-link 2	cysteinylglycine	HMDB0000078	s-1-pyrroline-5-carboxylate	HMDB0001301	GCST90200364	GCST90200381	16:15885043-16385043	-0.0712504337066797	0.1577438041877466	0.6514962751622203
MR-link 2	cysteinylglycine	HMDB0000078	s-1-pyrroline-5-carboxylate	HMDB0001301	GCST90200364	GCST90200381	16:89076223-90262231	0.0846457968692888	0.0671689122667933	0.2075997269650996
MR-link 2	cysteinylglycine	HMDB0000078	s-1-pyrroline-5-carboxylate	HMDB0001301	GCST90200364	GCST90200381	19:52317323-52817323	0.0626767472607135	0.1797693157420477	0.7273513533901419
MR-link 2	alpha-aminoadipic acid	HMDB0000510	glycine	HMDB0000123	bioa_025	met-d-Gly	3:2996317-3496317	-0.0097309169599444	0.0917120069554379	0.9155006492170574
MR-link 2	alpha-aminoadipic acid	HMDB0000510	glycine	HMDB0000123	bioa_025	met-d-Gly	5:36380209-36880209	0.0024323203313352	0.0583047801381104	0.9667240307457838
MR-link 2	isoursodeoxycholate	HMDB0000686	4-acetamidobutanoate	HMDB0003681	GCST90199892	GCST90200311	5:35715970-36215970	0.1336527968157502	0.1946346179208886	0.4922808491929815
MR-link 2	serine	HMDB0000187	flavin adenine dinucleotide (fad)	HMDB0001248	GCST90200415	GCST90200376	1:119778579-120514573	-0.0663494534825877	0.0945579199801582	0.4828784041059832
MR-link 2	serine	HMDB0000187	flavin adenine dinucleotide (fad)	HMDB0001248	GCST90200415	GCST90200376	2:211290507-212040821	0.1347873474408784	0.1051201796173157	0.199764979352761
MR-link 2	serine	HMDB0000187	flavin adenine dinucleotide (fad)	HMDB0001248	GCST90200415	GCST90200376	7:55905219-56847625	0.1055541092810883	0.1267316236357214	0.4049040672443491
MR-link 2	myo-inositol	HMDB0000211	cortisol	HMDB0000063	GCST90200401	GCST90200378	16:24676314-25176314	-0.1155450119963237	0.1839426582963718	0.5299005846768714
MR-link 2	myo-inositol	HMDB0000211	cortisol	HMDB0000063	GCST90200401	GCST90200378	19:18383755-18883755	-0.222800465870281	0.2199076092805535	0.3109861917344571
MR-link 2	alanine	HMDB0000161	1,7-dimethylurate	HMDB0011103	met-d-Ala	GCST90199756	1:206970800-207470800	-0.3363070917925049	0.4544891101343814	0.4593198200913673
MR-link 2	alanine	HMDB0000161	1,7-dimethylurate	HMDB0011103	met-d-Ala	GCST90199756	2:27480940-28253616	0.4769617456696244	0.4321679279295874	0.2697453824167332
MR-link 2	alanine	HMDB0000161	1,7-dimethylurate	HMDB0011103	met-d-Ala	GCST90199756	2:64970910-65916674	0.5136905743457874	0.3191381200749257	0.1074811996691576
MR-link 2	alanine	HMDB0000161	1,7-dimethylurate	HMDB0011103	met-d-Ala	GCST90199756	2:211290507-211790507	0.5417856225222151	0.7936974313999076	0.4948534577054335
MR-link 2	alanine	HMDB0000161	1,7-dimethylurate	HMDB0011103	met-d-Ala	GCST90199756	3:122879946-123379946	0.2209609843142613	0.5982125466368452	0.7118529327401203
MR-link 2	alanine	HMDB0000161	1,7-dimethylurate	HMDB0011103	met-d-Ala	GCST90199756	3:159754026-160551365	-0.0529188095268921	0.4645619193164498	0.9093081805211513
MR-link 2	alanine	HMDB0000161	1,7-dimethylurate	HMDB0011103	met-d-Ala	GCST90199756	4:88958565-89458565	-0.4755531695762518	0.5604105803723555	0.3961150801398283
MR-link 2	alanine	HMDB0000161	1,7-dimethylurate	HMDB0011103	met-d-Ala	GCST90199756	5:35692098-36469710	0.2811806007707812	0.6172781743728429	0.6487374583233988
MR-link 2	alanine	HMDB0000161	1,7-dimethylurate	HMDB0011103	met-d-Ala	GCST90199756	6:20453952-20953952	0.2613931215049825	0.5224652937175163	0.6168588210977906
MR-link 2	alanine	HMDB0000161	1,7-dimethylurate	HMDB0011103	met-d-Ala	GCST90199756	7:94972201-95472201	-1.4042177164270413	0.6547826630656833	0.0319884089824999
MR-link 2	alanine	HMDB0000161	1,7-dimethylurate	HMDB0011103	met-d-Ala	GCST90199756	8:17128898-17669461	-0.1137855603404999	0.5888494461244307	0.8467759431320219
MR-link 2	alanine	HMDB0000161	1,7-dimethylurate	HMDB0011103	met-d-Ala	GCST90199756	8:49725746-50225746	-0.3607644428443702	0.6668239448671215	0.5884944671191514
MR-link 2	alanine	HMDB0000161	1,7-dimethylurate	HMDB0011103	met-d-Ala	GCST90199756	8:117935733-118435733	-0.5044131618465292	0.7670984579583461	0.5108209885533967
MR-link 2	alanine	HMDB0000161	1,7-dimethylurate	HMDB0011103	met-d-Ala	GCST90199756	8:145497920-145997920	-0.1151882006331664	0.532994275658519	0.8288978989200625
MR-link 2	alanine	HMDB0000161	1,7-dimethylurate	HMDB0011103	met-d-Ala	GCST90199756	9:4033137-4533137	0.3426018602097183	0.6648271480356992	0.6063261315173876
MR-link 2	alanine	HMDB0000161	1,7-dimethylurate	HMDB0011103	met-d-Ala	GCST90199756	11:8005408-8505408	-0.4101857781964688	0.5166768393472155	0.4272581170921743
MR-link 2	alanine	HMDB0000161	1,7-dimethylurate	HMDB0011103	met-d-Ala	GCST90199756	12:4040249-4540249	-1.1817365322434106	0.7964016486536449	0.1378500698028399
MR-link 2	alanine	HMDB0000161	1,7-dimethylurate	HMDB0011103	met-d-Ala	GCST90199756	12:45894827-46394827	0.254619682516051	0.8794185568821118	0.7721744095831279
MR-link 2	alanine	HMDB0000161	1,7-dimethylurate	HMDB0011103	met-d-Ala	GCST90199756	12:46544011-47796599	-0.0666072523342557	0.2644891068474112	0.8011696605260861
MR-link 2	alanine	HMDB0000161	1,7-dimethylurate	HMDB0011103	met-d-Ala	GCST90199756	12:56109642-56609642	0.1409971603345467	0.6348786658597634	0.8242475529319211
MR-link 2	alanine	HMDB0000161	1,7-dimethylurate	HMDB0011103	met-d-Ala	GCST90199756	12:56610577-57110577	0.4874815085660275	0.2484575854028692	0.0497588640461978
MR-link 2	alanine	HMDB0000161	1,7-dimethylurate	HMDB0011103	met-d-Ala	GCST90199756	12:59740767-60240767	-0.0636227692570028	0.3965282424069775	0.8725269774003587
MR-link 2	alanine	HMDB0000161	1,7-dimethylurate	HMDB0011103	met-d-Ala	GCST90199756	12:122367989-122867989	-0.1667808498251576	0.645204880755598	0.7960265647143584
MR-link 2	alanine	HMDB0000161	1,7-dimethylurate	HMDB0011103	met-d-Ala	GCST90199756	12:132815816-133315816	-0.2253983909566692	1.086922290271753	0.8357185277456212
MR-link 2	alanine	HMDB0000161	1,7-dimethylurate	HMDB0011103	met-d-Ala	GCST90199756	16:69383883-70933639	-0.1082309019224302	0.2228849782538865	0.6272572982531489
MR-link 2	alanine	HMDB0000161	1,7-dimethylurate	HMDB0011103	met-d-Ala	GCST90199756	16:70994871-71494871	0.0571476407048943	0.5661850140788777	0.9196024006636636
MR-link 2	alanine	HMDB0000161	1,7-dimethylurate	HMDB0011103	met-d-Ala	GCST90199756	17:79391534-79891534	0.8461762238428425	0.5084679216041755	0.096078790402177
MR-link 2	alanine	HMDB0000161	1,7-dimethylurate	HMDB0011103	met-d-Ala	GCST90199756	21:32796216-33296216	-1.2492724891391798	1.569983565040383	0.4261928862153019
MR-link 2	alanine	HMDB0000161	1,7-dimethylurate	HMDB0011103	met-d-Ala	GCST90199756	22:18934095-19434095	0.2690587714290124	0.787267762780237	0.7325294676764094
MR-link 2	glycine	HMDB0000123	alpha-tocopherol	HMDB0001893	met-d-Gly	GCST90200302	1:11606378-12106378	0.3199758586632391	0.8162859723008904	0.6950656746590707
MR-link 2	glycine	HMDB0000123	alpha-tocopherol	HMDB0001893	met-d-Gly	GCST90200302	1:75982013-76482013	0.5156239265693836	0.3705058305041878	0.1640206521666058
MR-link 2	glycine	HMDB0000123	alpha-tocopherol	HMDB0001893	met-d-Gly	GCST90200302	1:120004506-120504506	0.022086860535986	0.6808478127373677	0.9741209794087348
MR-link 2	glycine	HMDB0000123	alpha-tocopherol	HMDB0001893	met-d-Gly	GCST90200302	1:151589838-152089838	0.186246562738434	0.7848648174125339	0.8124258989134415
MR-link 2	glycine	HMDB0000123	alpha-tocopherol	HMDB0001893	met-d-Gly	GCST90200302	2:165276338-165776338	0.1193736156316488	0.6181688351427085	0.846874047690888
MR-link 2	glycine	HMDB0000123	alpha-tocopherol	HMDB0001893	met-d-Gly	GCST90200302	2:208538752-212979649	-0.003429626088556	0.0249768059672086	0.8907838404790358
MR-link 2	glycine	HMDB0000123	alpha-tocopherol	HMDB0001893	met-d-Gly	GCST90200302	2:226790540-227290540	-0.2879610202790454	0.6753654052499706	0.6698323545675665
MR-link 2	glycine	HMDB0000123	alpha-tocopherol	HMDB0001893	met-d-Gly	GCST90200302	3:12110357-12610357	1.1627245852128536	0.6276239934682669	0.0639423693171002
MR-link 2	glycine	HMDB0000123	alpha-tocopherol	HMDB0001893	met-d-Gly	GCST90200302	3:48534270-49826414	0.2726375560534035	0.586200105796663	0.6418648705422976
MR-link 2	glycine	HMDB0000123	alpha-tocopherol	HMDB0001893	met-d-Gly	GCST90200302	3:125116791-126249375	0.0572086232007919	0.1622488567407675	0.7243898334315746
MR-link 2	glycine	HMDB0000123	alpha-tocopherol	HMDB0001893	met-d-Gly	GCST90200302	4:102676923-103438709	0.4273558941862148	0.7987339688611695	0.5926210971585111
MR-link 2	glycine	HMDB0000123	alpha-tocopherol	HMDB0001893	met-d-Gly	GCST90200302	5:90005685-90505685	0.248899012965594	0.6966742895444971	0.7208916317598484
MR-link 2	glycine	HMDB0000123	alpha-tocopherol	HMDB0001893	met-d-Gly	GCST90200302	5:131427047-131927047	0.0040079548220923	0.8265490258474113	0.9961310549755727
MR-link 2	glycine	HMDB0000123	alpha-tocopherol	HMDB0001893	met-d-Gly	GCST90200302	6:131620261-132120261	0.8307776363849195	1.1781401545037289	0.4807104992073101
MR-link 2	glycine	HMDB0000123	alpha-tocopherol	HMDB0001893	met-d-Gly	GCST90200302	6:160518860-161018860	0.10266303596263	0.634468636227915	0.8714558926075784
MR-link 2	glycine	HMDB0000123	alpha-tocopherol	HMDB0001893	met-d-Gly	GCST90200302	7:55560073-56715237	-0.3779128152461156	0.2608469530540884	0.1473958537490721
MR-link 2	glycine	HMDB0000123	alpha-tocopherol	HMDB0001893	met-d-Gly	GCST90200302	8:8915380-9434231	-0.0948773484287418	0.1910551753208458	0.6194735588131604
MR-link 2	glycine	HMDB0000123	alpha-tocopherol	HMDB0001893	met-d-Gly	GCST90200302	8:17169461-17669461	0.0312265594519998	0.5393481467352966	0.9538307912133642
MR-link 2	glycine	HMDB0000123	alpha-tocopherol	HMDB0001893	met-d-Gly	GCST90200302	8:126212070-126756694	-1.2341445130551378	0.2831409239954996	1.3079897147942792e-05
MR-link 2	glycine	HMDB0000123	alpha-tocopherol	HMDB0001893	met-d-Gly	GCST90200302	9:5668443-7086536	-0.098845613465157	0.1747088032081562	0.571547753815024
MR-link 2	glycine	HMDB0000123	alpha-tocopherol	HMDB0001893	met-d-Gly	GCST90200302	11:8005408-8505408	0.2765261387698836	1.0139311380163811	0.7850632743590612
MR-link 2	glycine	HMDB0000123	alpha-tocopherol	HMDB0001893	met-d-Gly	GCST90200302	12:115016-615016	0.3629506084744883	0.6676107676507272	0.586678206756686
MR-link 2	glycine	HMDB0000123	alpha-tocopherol	HMDB0001893	met-d-Gly	GCST90200302	12:21136493-21636493	0.8753559429018707	0.7255104532312666	0.2276101100527264
MR-link 2	glycine	HMDB0000123	alpha-tocopherol	HMDB0001893	met-d-Gly	GCST90200302	12:46468358-47667420	0.0985784874768444	0.2919429693418156	0.7356167767364028
MR-link 2	glycine	HMDB0000123	alpha-tocopherol	HMDB0001893	met-d-Gly	GCST90200302	12:56615338-57115338	0.2774114691513564	0.4250166783120686	0.5139450248350474
MR-link 2	glycine	HMDB0000123	alpha-tocopherol	HMDB0001893	met-d-Gly	GCST90200302	12:57516305-58016305	0.9979150663312518	0.5406099630427299	0.0649058843730501
MR-link 2	glycine	HMDB0000123	alpha-tocopherol	HMDB0001893	met-d-Gly	GCST90200302	12:59343804-59843804	0.001698449980854	0.7455411948114684	0.9981823058816256
MR-link 2	glycine	HMDB0000123	alpha-tocopherol	HMDB0001893	met-d-Gly	GCST90200302	13:50472895-50972895	-0.6073086789126897	1.017568286512791	0.550625218179535
MR-link 2	glycine	HMDB0000123	alpha-tocopherol	HMDB0001893	met-d-Gly	GCST90200302	14:100551720-101051720	-0.0536721555179169	0.9586521827579302	0.9553520838369228
MR-link 2	glycine	HMDB0000123	alpha-tocopherol	HMDB0001893	met-d-Gly	GCST90200302	15:42451374-42951374	0.8137501332163959	0.8608816547511262	0.3445302213385424
MR-link 2	glycine	HMDB0000123	alpha-tocopherol	HMDB0001893	met-d-Gly	GCST90200302	15:43028726-44613739	0.4282712130927361	0.5737408182304643	0.4553931205677933
MR-link 2	glycine	HMDB0000123	alpha-tocopherol	HMDB0001893	met-d-Gly	GCST90200302	15:58180763-58713267	1.0085925337626531	0.4532984095391191	0.0260807090755771
MR-link 2	glycine	HMDB0000123	alpha-tocopherol	HMDB0001893	met-d-Gly	GCST90200302	16:79678196-80178196	-0.5928961921517265	0.8332082732077019	0.4767235207856356
MR-link 2	glycine	HMDB0000123	alpha-tocopherol	HMDB0001893	met-d-Gly	GCST90200302	16:80626853-81422810	-0.0492875796464652	0.1565629884152904	0.7529059900834307
MR-link 2	glycine	HMDB0000123	alpha-tocopherol	HMDB0001893	met-d-Gly	GCST90200302	17:45235982-45996386	-0.3748352260500486	0.4128125608404573	0.36387640324643
MR-link 2	glycine	HMDB0000123	alpha-tocopherol	HMDB0001893	met-d-Gly	GCST90200302	19:17984588-18484588	-0.2007220484046294	0.5295430957973905	0.7046525044959844
MR-link 2	isoursodeoxycholate	HMDB0000686	oleate (18:1n9)	HMDB0000207	GCST90199892	M01359	5:35715970-36215970	0.010321428197658	0.1962230293655341	0.9580502236917096
MR-link 2	dihydroorotate	HMDB03349	threonine	HMDB0000167	GCST90200444	bioa_019	5:53379047-53879047	-0.1672881586398458	0.0870599259281376	0.0546650698470962
MR-link 2	dihydroorotate	HMDB03349	threonine	HMDB0000167	GCST90200444	bioa_019	10:104381189-105206827	-0.1443658518263593	0.1081663654560983	0.1819860449015247
MR-link 2	dihydroorotate	HMDB03349	threonine	HMDB0000167	GCST90200444	bioa_019	10:125910495-126410495	0.1099983320167208	0.0746971046234778	0.1408611795967924
MR-link 2	dihydroorotate	HMDB03349	threonine	HMDB0000167	GCST90200444	bioa_019	11:122683181-123183181	-0.0083816689832777	0.164811147280261	0.9594401061296116
MR-link 2	dihydroorotate	HMDB03349	threonine	HMDB0000167	GCST90200444	bioa_019	15:77921365-78954732	0.021461962755973	0.0252756832258624	0.3958172826691088
MR-link 2	n-acetylornithine	HMDB0003357	ornithine	HMDB0000214	M15630	M01493	2:73124156-74349562	-0.0208727734960535	0.0214921628096028	0.3314583082027687
MR-link 2	citrulline	HMDB0000904	acetone	HMDB0001659	GCST90200403	met-d-Acetone	2:211084708-211584708	0.0126191277471738	0.0428424074656239	0.7683395059499007
MR-link 2	citrulline	HMDB0000904	acetone	HMDB0001659	GCST90200403	met-d-Acetone	9:133044244-133573675	0.0086694410625351	0.0406592354471273	0.8311538560542278
MR-link 2	kynurenine	HMDB0000684	urate	HMDB0000289	M15140	M01604	8:39556267-40056267	0.3068225426769099	0.164325105568782	0.0618781614127727
MR-link 2	kynurenine	HMDB0000684	urate	HMDB0000289	M15140	M01604	12:111634608-112134608	0.2494498417712752	0.1463129469269358	0.0882119308185848
MR-link 2	kynurenine	HMDB0000684	urate	HMDB0000289	M15140	M01604	12:112341686-113156415	0.5647456740412455	0.1647155936345363	0.0006066786950819
MR-link 2	kynurenine	HMDB0000684	urate	HMDB0000289	M15140	M01604	16:87628822-88128822	0.1609779973694758	0.0832188378026241	0.0530647378021709
MR-link 2	uridine	HMDB0000296	orotidine	HMDB0000788	M00606	GCST90200681	1:20665172-21165172	-0.2307620161059029	0.2182170200179924	0.2902886440224423
MR-link 2	uridine	HMDB0000296	orotidine	HMDB0000788	M00606	GCST90200681	7:47852911-48352911	-0.4252220513158868	0.2131351644880693	0.0460339775788063
MR-link 2	uridine	HMDB0000296	orotidine	HMDB0000788	M00606	GCST90200681	22:50721752-51221752	-0.0120784510974606	0.1515558780960015	0.9364787583419742
MR-link 2	arginine	HMDB0000517	inosine	HMDB0000195	bioa_002	GCST90200394	2:24182937-24682937	0.5607044107240451	0.4611077638927915	0.223987094895626
MR-link 2	arginine	HMDB0000517	inosine	HMDB0000195	bioa_002	GCST90200394	2:211333022-211833022	0.0322871993164225	0.2697566480903599	0.9047286455873786
MR-link 2	arginine	HMDB0000517	inosine	HMDB0000195	bioa_002	GCST90200394	2:219037276-219788019	0.4301601758118568	0.5295541377289542	0.4166158818019396
MR-link 2	arginine	HMDB0000517	inosine	HMDB0000195	bioa_002	GCST90200394	4:144583533-145083533	-0.1692799390037341	0.2930903275435781	0.5635550224241661
MR-link 2	arginine	HMDB0000517	inosine	HMDB0000195	bioa_002	GCST90200394	5:177386199-177886199	0.024937959764276	0.8079365293144308	0.9753762166794432
MR-link 2	arginine	HMDB0000517	inosine	HMDB0000195	bioa_002	GCST90200394	6:131339506-132265729	0.2767691920833402	0.1941422560749853	0.153983848429427
MR-link 2	arginine	HMDB0000517	inosine	HMDB0000195	bioa_002	GCST90200394	6:135177817-135677817	-0.3004060278537158	0.5041233058667984	0.5512434248884983
MR-link 2	arginine	HMDB0000517	inosine	HMDB0000195	bioa_002	GCST90200394	10:99898951-100398951	0.2384202091860599	0.676452225874665	0.7244956863011398
MR-link 2	arginine	HMDB0000517	inosine	HMDB0000195	bioa_002	GCST90200394	12:46680313-47435518	-0.3394407119357102	0.3568565636335201	0.3415046382428583
MR-link 2	arginine	HMDB0000517	inosine	HMDB0000195	bioa_002	GCST90200394	19:12757458-13257458	0.1727320141669836	0.2265781130384925	0.4458506399703585
MR-link 2	myo-inositol	HMDB0000211	alpha-tocopherol	HMDB0001893	GCST90200401	GCST90200302	16:24676314-25176314	-0.0851674413819175	0.1379335497324051	0.5369361770537511
MR-link 2	myo-inositol	HMDB0000211	alpha-tocopherol	HMDB0001893	GCST90200401	GCST90200302	19:18383755-18883755	0.0805483472150958	0.2232620430828818	0.7182643592842175
MR-link 2	retinol (vitamin a)	HMDB0000305	kynurenine	HMDB0000684	GCST90200405	bioa_027	18:28939457-29439457	0.0793100555304662	0.0858354776543581	0.3554979973035904
MR-link 2	glycerol 3-phosphate	HMDB0000126	citrulline	HMDB0000904	GCST90199638	M02132	1:20921386-22251981	-0.0500131665760552	0.0526737115604896	0.3423714152255911
MR-link 2	citrulline	HMDB0000904	ornithine	HMDB0000214	M02132	bioa_014	10:97115163-97871266	0.1459211466847765	0.1537711281935991	0.3426459283235857
MR-link 2	glutamine	HMDB0000641	arachidonate (20:4n6)	HMDB0001043	GCST90200419	M01110	12:56335248-57115338	-0.062827970172963	0.0976048215800984	0.519771674288473
MR-link 2	choline phosphate	HMDB0001565	1-methylxanthine	HMDB0010738	GCST90200363	M34389	1:21573292-22142120	-0.0464375106814917	0.0857275546093163	0.5880340760193689
MR-link 2	choline phosphate	HMDB0001565	1-methylxanthine	HMDB0010738	GCST90200363	M34389	22:24245541-24745541	-0.0818910631255705	0.2146891955970632	0.7028767282274953
MR-link 2	2-hydroxyglutarate	HMDB0059655	cholesterol	HMDB0000067	GCST90199865	M00063	14:91386532-91886532	0.1052599849621133	0.1843500481147933	0.5680139558350072
MR-link 2	1-methylxanthine	HMDB0010738	aspartate	HMDB0000191	GCST90199763	bioa_004	8:18005709-18505709	0.0217027064028589	0.0268316675182917	0.4186033159201965
MR-link 2	1-methylxanthine	HMDB0010738	aspartate	HMDB0000191	GCST90199763	bioa_004	15:74275585-74775585	-0.0495137001652044	0.1034820263842869	0.6323112176698549
MR-link 2	1-methylxanthine	HMDB0010738	aspartate	HMDB0000191	GCST90199763	bioa_004	15:74777880-75599999	-0.0246283663222448	0.0623455469005172	0.6928206895764759
MR-link 2	histidine	HMDB0000177	spermidine	HMDB0001257	met-d-His	bioa_033	1:168963261-169463261	-0.2768361354973455	0.4226776027204839	0.5124947071263243
MR-link 2	histidine	HMDB0000177	spermidine	HMDB0001257	met-d-His	bioa_033	2:27491237-27991237	0.7528453840656324	0.3888822873157929	0.0528773781000801
MR-link 2	histidine	HMDB0000177	spermidine	HMDB0001257	met-d-His	bioa_033	2:211290507-212074453	-0.0294453106905739	0.2010108077226036	0.883537578071931
MR-link 2	histidine	HMDB0000177	spermidine	HMDB0001257	met-d-His	bioa_033	3:148408762-149190142	0.0891663380635346	0.1877131451828948	0.6347771232629135
MR-link 2	histidine	HMDB0000177	spermidine	HMDB0001257	met-d-His	bioa_033	6:134622121-135122121	-0.2502714607314773	0.4291422491845422	0.5597654141290036
MR-link 2	histidine	HMDB0000177	spermidine	HMDB0001257	met-d-His	bioa_033	8:145389726-145889726	0.0462496422889371	0.7998928262882331	0.953892167387356
MR-link 2	histidine	HMDB0000177	spermidine	HMDB0001257	met-d-His	bioa_033	11:8005408-8505408	0.7309021821498707	1.104186656056475	0.5080114937141429
MR-link 2	histidine	HMDB0000177	spermidine	HMDB0001257	met-d-His	bioa_033	12:46932531-47432531	0.8784886078542744	0.6744702146916416	0.1927499989609486
MR-link 2	histidine	HMDB0000177	spermidine	HMDB0001257	met-d-His	bioa_033	12:56610020-57110020	-0.2650555639672092	0.3042188578716283	0.3836089006768011
MR-link 2	histidine	HMDB0000177	spermidine	HMDB0001257	met-d-His	bioa_033	12:95659569-96755187	-0.0536089077806291	0.0746803195058959	0.4728527492008115
MR-link 2	histidine	HMDB0000177	spermidine	HMDB0001257	met-d-His	bioa_033	14:21241151-21765620	-0.2583301232974082	0.1954105282079179	0.1861725730051317
MR-link 2	histidine	HMDB0000177	spermidine	HMDB0001257	met-d-His	bioa_033	14:94599201-95099201	-0.1471535083098994	0.4907323634572583	0.764280057584437
MR-link 2	histidine	HMDB0000177	spermidine	HMDB0001257	met-d-His	bioa_033	15:43028726-45092210	-0.3500591336960719	0.3612908259015905	0.3325889360877139
MR-link 2	histidine	HMDB0000177	spermidine	HMDB0001257	met-d-His	bioa_033	20:38915692-39415692	-0.4316760642946121	0.3726647624430997	0.2467214134172485
MR-link 2	alpha-ketoglutarate	HMDB0000208	glycerophosphoethanolamine	HMDB0000114	GCST90200455	GCST90199808	20:44931392-45517926	0.0829492008689242	0.0910764148527079	0.3624192659828291
MR-link 2	choline phosphate	HMDB0001565	acetone	HMDB0001659	GCST90200363	met-d-Acetone	1:21573292-22142120	0.0078099330634936	0.0191454803975004	0.6833282405562783
MR-link 2	choline phosphate	HMDB0001565	acetone	HMDB0001659	GCST90200363	met-d-Acetone	22:24245541-24745541	-0.0486607578376606	0.0514305765670413	0.3440748824369678
MR-link 2	threonine	HMDB0000167	arginine	HMDB0000517	GCST90200432	bioa_002	2:27589369-28089369	0.2246029750119656	0.1196623869040556	0.060521902544493
MR-link 2	threonine	HMDB0000167	arginine	HMDB0000517	GCST90200432	bioa_002	14:100594368-101094368	0.4136681094832312	0.2067783911230333	0.0454421588893949
MR-link 2	asparagine	HMDB0000168	flavin adenine dinucleotide (fad)	HMDB0001248	M34283	GCST90200376	11:61916235-62416235	0.1350386323187277	0.2112865635756438	0.5227412870146695
MR-link 2	asparagine	HMDB0000168	flavin adenine dinucleotide (fad)	HMDB0001248	M34283	GCST90200376	14:104016664-104812812	-0.2402765428838286	0.1999516803249845	0.2294902317715489
MR-link 2	leucine	HMDB0000687	glutamine	HMDB0000641	M00060	GCST90200419	4:88976422-89476422	0.1373167296682446	0.1193133524981193	0.2497768529008071
MR-link 2	leucine	HMDB0000687	glutamine	HMDB0000641	M00060	GCST90200419	6:45295851-45795851	0.1882078260926973	0.5897214691495085	0.7496150597556959
MR-link 2	caffeine	HMDB0001847	sphinganine-1-phosphate	HMDB0001383	M00569	GCST90199845	7:17037106-17537106	-0.1073609529930649	0.1997638201390763	0.5909641153600642
MR-link 2	caffeine	HMDB0001847	sphinganine-1-phosphate	HMDB0001383	M00569	GCST90199845	15:74777880-75277880	-0.0580399466752783	0.1881298238061906	0.7576942326175278
MR-link 2	dehydroepiandrosterone sulfate (dhea-s)	HMDB0001032	serine	HMDB0000187	M32425	GCST90200415	7:98868801-99739571	-0.1434995398184123	0.1165641740254652	0.2182938546162849
MR-link 2	dehydroepiandrosterone sulfate (dhea-s)	HMDB0001032	serine	HMDB0000187	M32425	GCST90200415	19:48115523-48615523	0.1315912203187036	0.1420925850669502	0.3543966569897615
MR-link 2	mannose	HMDB0000169	pyruvate	HMDB0000243	M00584	M00599	2:27182547-28770083	-0.1828795502746611	0.093497709368248	0.0504676352787177
MR-link 2	n-formylanthranilic acid	HMDB0004089	1-stearoyl-2-oleoyl-gps (18:0/18:1)	HMDB0010163	GCST90199960	GCST90199652	2:143548189-144048189	-0.0558417107006529	0.1411676743308319	0.6924222002016842
MR-link 2	n-formylanthranilic acid	HMDB0004089	1-stearoyl-2-oleoyl-gps (18:0/18:1)	HMDB0010163	GCST90199960	GCST90199652	17:75643177-76448530	-0.0183903877084585	0.0297450191371755	0.5363988202194561
MR-link 2	serine	HMDB0000187	alpha-ketobutyrate	HMDB0000005	GCST90200415	GCST90200438	1:119778579-120514573	0.0197951415788229	0.0846378977583572	0.8150778646886997
MR-link 2	serine	HMDB0000187	alpha-ketobutyrate	HMDB0000005	GCST90200415	GCST90200438	2:211290507-212040821	0.2508836281363477	0.1208572956312703	0.0379062869141685
MR-link 2	serine	HMDB0000187	alpha-ketobutyrate	HMDB0000005	GCST90200415	GCST90200438	7:55905219-56847625	0.1700020179716738	0.1117212733619979	0.1280937899238714
MR-link 2	glycohyocholate	HMDB0000138	caffeine	HMDB0001847	GCST90199935	M00569	10:45742470-46242470	-0.2763531939501234	0.1692834317205458	0.1025766956919176
MR-link 2	glycohyocholate	HMDB0000138	caffeine	HMDB0001847	GCST90199935	M00569	17:28409010-28909010	0.036017732880914	0.1510608849920872	0.8115461329565741
MR-link 2	cystathionine	HMDB0000099	sphinganine-1-phosphate	HMDB0001383	GCST90200383	GCST90199845	1:70631670-71131670	-0.3262285209132419	0.1521708837487705	0.0320465026168072
MR-link 2	cystathionine	HMDB0000099	sphinganine-1-phosphate	HMDB0001383	GCST90200383	GCST90199845	19:33152807-33652807	0.1534582452164717	0.1701573406849155	0.3671307864796986
MR-link 2	serine	HMDB0000187	cystine	HMDB0000192	M32315	GCST90200382	1:119966025-120466025	0.0811359107135777	0.084109434925262	0.3347216698709782
MR-link 2	serine	HMDB0000187	cystine	HMDB0000192	M32315	GCST90200382	2:211323559-211823559	-0.0091321070061368	0.1391531845681019	0.9476753592000132
MR-link 2	serine	HMDB0000187	cystine	HMDB0000192	M32315	GCST90200382	7:55822010-56322010	-0.1449913040762568	0.1708306360344944	0.3960243215043245
MR-link 2	3-aminoisobutyrate	HMDB0002166	isoursodeoxycholate	HMDB0000686	GCST90200310	GCST90199892	3:66115384-66615384	-0.2448477779652799	0.198330372457436	0.2169998736030264
MR-link 2	3-aminoisobutyrate	HMDB0002166	isoursodeoxycholate	HMDB0000686	GCST90200310	GCST90199892	5:34511619-35593952	-0.0286519230854934	0.022236007197361	0.1975590182609485
MR-link 2	3-aminoisobutyrate	HMDB0002166	isoursodeoxycholate	HMDB0000686	GCST90200310	GCST90199892	5:35822024-36322024	-0.2764086594575546	0.1628488496069853	0.0896337993836379
MR-link 2	3-aminoisobutyrate	HMDB0002166	isoursodeoxycholate	HMDB0000686	GCST90200310	GCST90199892	12:89320-602261	0.0716785604305547	0.0780439341453154	0.3583892980283313
MR-link 2	eicosapentaenoate (epa; 20:5n3)	HMDB0001999	citrate	HMDB0000094	GCST90200349	met-d-Citrate	11:61319830-61819830	0.1608653838897455	0.03988122950574	5.492611202636402e-05
MR-link 2	thyroxine	HMDB0000248	cysteine	HMDB0000574	GCST90200293	M31453	2:234397317-234897317	0.1897340526908858	0.2135479418230236	0.3742801485809053
MR-link 2	dehydroepiandrosterone sulfate (dhea-s)	HMDB0001032	1-methylxanthine	HMDB0010738	M32425	GCST90199763	7:98868801-99739571	-0.1137013629517003	0.1096136371508881	0.2995997333046343
MR-link 2	dehydroepiandrosterone sulfate (dhea-s)	HMDB0001032	1-methylxanthine	HMDB0010738	M32425	GCST90199763	19:48115523-48615523	0.0951860359740373	0.1784564424466777	0.5937669187738301
MR-link 2	histidine	HMDB0000177	2-aminobutyrate	HMDB0000452	met-d-His	M32348	1:168963261-169463261	-0.0851771547805533	0.6690761255590763	0.8986985079021275
MR-link 2	histidine	HMDB0000177	2-aminobutyrate	HMDB0000452	met-d-His	M32348	2:27491237-27991237	0.0009069903459774	1.2221769690791655	0.9994078815541964
MR-link 2	histidine	HMDB0000177	2-aminobutyrate	HMDB0000452	met-d-His	M32348	2:211290507-212074453	-0.5683643755393851	0.3531363133352875	0.1075123269063035
MR-link 2	histidine	HMDB0000177	2-aminobutyrate	HMDB0000452	met-d-His	M32348	3:148408762-149190142	-0.2251224368649678	0.3323545202391548	0.4981799011479824
MR-link 2	histidine	HMDB0000177	2-aminobutyrate	HMDB0000452	met-d-His	M32348	8:145389726-145889726	0.7024923188926029	0.7206064757530766	0.3296284088061142
MR-link 2	histidine	HMDB0000177	2-aminobutyrate	HMDB0000452	met-d-His	M32348	12:46932531-47432531	1.344595480788104	0.8048892128950115	0.0948135902169222
MR-link 2	histidine	HMDB0000177	2-aminobutyrate	HMDB0000452	met-d-His	M32348	12:56610020-57110020	1.371406171679264	0.4608072862653536	0.0029194459310511
MR-link 2	histidine	HMDB0000177	2-aminobutyrate	HMDB0000452	met-d-His	M32348	12:95659569-96755187	0.1456561023958053	0.1811651250948298	0.4213990731939638
MR-link 2	histidine	HMDB0000177	2-aminobutyrate	HMDB0000452	met-d-His	M32348	14:21241151-21765620	0.0183281122865039	0.4447161849371844	0.9671260466735084
MR-link 2	histidine	HMDB0000177	2-aminobutyrate	HMDB0000452	met-d-His	M32348	14:94599201-95099201	0.0094362928176547	0.6727057437875489	0.9888081445492112
MR-link 2	histidine	HMDB0000177	2-aminobutyrate	HMDB0000452	met-d-His	M32348	15:43028726-45092210	-0.1352557225065705	0.5417314052392368	0.8028402151219731
MR-link 2	histidine	HMDB0000177	2-aminobutyrate	HMDB0000452	met-d-His	M32348	20:38915692-39415692	-0.3834397166547477	0.7241575791407275	0.5964602931003276
MR-link 2	arginine	HMDB0000517	alpha-aminoadipic acid	HMDB0000510	bioa_002	bioa_025	2:24182937-24682937	0.0879189344335086	0.2477374576123213	0.7226738508033477
MR-link 2	arginine	HMDB0000517	alpha-aminoadipic acid	HMDB0000510	bioa_002	bioa_025	2:211333022-211833022	-0.3040663833145528	0.163042939061627	0.0621888823536372
MR-link 2	arginine	HMDB0000517	alpha-aminoadipic acid	HMDB0000510	bioa_002	bioa_025	2:219037276-219788019	-0.4198485365438708	0.2789717492701163	0.132327713454229
MR-link 2	arginine	HMDB0000517	alpha-aminoadipic acid	HMDB0000510	bioa_002	bioa_025	4:144583533-145083533	-0.3173606668303281	0.2758343934062043	0.2499183001596349
MR-link 2	arginine	HMDB0000517	alpha-aminoadipic acid	HMDB0000510	bioa_002	bioa_025	5:177386199-177886199	0.3802552182256501	0.5196256236582721	0.464298653154497
MR-link 2	arginine	HMDB0000517	alpha-aminoadipic acid	HMDB0000510	bioa_002	bioa_025	6:131339506-132265729	0.0016616918639685	0.0863375613325226	0.9846444998792844
MR-link 2	arginine	HMDB0000517	alpha-aminoadipic acid	HMDB0000510	bioa_002	bioa_025	6:135177817-135677817	-0.2327053670166251	0.2716253815951599	0.391602760984451
MR-link 2	arginine	HMDB0000517	alpha-aminoadipic acid	HMDB0000510	bioa_002	bioa_025	6:139590693-140090693	0.4893702672055957	0.3541921373622562	0.1670785860104829
MR-link 2	arginine	HMDB0000517	alpha-aminoadipic acid	HMDB0000510	bioa_002	bioa_025	10:99898951-100398951	0.0888179677419905	0.3467276132115217	0.797826798598409
MR-link 2	arginine	HMDB0000517	alpha-aminoadipic acid	HMDB0000510	bioa_002	bioa_025	12:46680313-47435518	0.1684028881539257	0.2201580424139143	0.4443202701263959
MR-link 2	arginine	HMDB0000517	alpha-aminoadipic acid	HMDB0000510	bioa_002	bioa_025	16:68076200-68576200	0.493076201171909	0.2646695399338803	0.0624639416402132
MR-link 2	arginine	HMDB0000517	alpha-aminoadipic acid	HMDB0000510	bioa_002	bioa_025	19:12757458-13257458	0.1357603054426091	0.1157071200855066	0.2406715677041844
MR-link 2	glutamine	HMDB0000641	tyrosine	HMDB0000158	M00053	M01299	12:56615040-57115040	-0.3146364311972505	0.1419217249093279	0.0266250334324425
MR-link 2	3-methyl-2-oxobutyrate	HMDB0000019	valine	HMDB0000883	GCST90199677	GCST90200442	4:88953670-89453670	0.59624247409348	0.0894581921539217	2.645923738955543e-11
MR-link 2	methionine	HMDB0000696	choline	HMDB0000097	bioa_013	M15506	5:89993899-90493899	-0.5307886057222394	0.251263943823953	0.0346457942155052
MR-link 2	methionine	HMDB0000696	choline	HMDB0000097	bioa_013	M15506	10:81796208-82296208	0.2881120441391332	0.4371132780249674	0.5098158633395895
MR-link 2	methionine	HMDB0000696	choline	HMDB0000097	bioa_013	M15506	12:46900176-47464292	0.0443793064727123	0.2229264836589449	0.8422033164078728
MR-link 2	methionine	HMDB0000696	choline	HMDB0000097	bioa_013	M15506	12:56615040-57115040	0.5349497016232684	0.411223322578108	0.1933016094263522
MR-link 2	glycine	HMDB0000123	cystathionine	HMDB0000099	GCST90200707	GCST90200383	1:75967169-76467169	0.1039506453231168	0.2060696755815725	0.6139492894735148
MR-link 2	glycine	HMDB0000123	cystathionine	HMDB0000099	GCST90200707	GCST90200383	2:211036896-212058697	0.0094683188604745	0.0360055903561575	0.7925752269922766
MR-link 2	glycine	HMDB0000123	cystathionine	HMDB0000099	GCST90200707	GCST90200383	3:125659669-126159669	0.0607127120230149	0.1838372492620595	0.7412091771886585
MR-link 2	glycine	HMDB0000123	cystathionine	HMDB0000099	GCST90200707	GCST90200383	9:6290540-6790540	0.2236219413266076	0.1346654840923386	0.0967991243118282
MR-link 2	sphingosine 1-phosphate	HMDB0000277	3-hydroxybutyrate (bhba)	HMDB0000011	GCST90199657	GCST90200367	17:74160792-74684003	-0.1119631732765962	0.1775371542800785	0.5282717305124389
MR-link 2	trans-urocanate	HMDB0000301	cortisol	HMDB0000063	GCST90200416	GCST90200378	8:17963874-18463874	-0.1522689559550256	0.2327439264299149	0.5129611539011534
MR-link 2	trans-urocanate	HMDB0000301	cortisol	HMDB0000063	GCST90200416	GCST90200378	12:96124750-96624750	-0.0447744360826917	0.052760675272029	0.396085686687769
MR-link 2	trans-urocanate	HMDB0000301	cortisol	HMDB0000063	GCST90200416	GCST90200378	19:51269710-51769710	-0.0370960542036031	0.2127715828640145	0.861592885871088
MR-link 2	citrate	HMDB0000094	serine	HMDB0000187	M01564	GCST90200415	5:14625868-15125868	-0.3346056712359477	0.1652777448576305	0.0429181867077568
MR-link 2	citrate	HMDB0000094	serine	HMDB0000187	M01564	GCST90200415	17:6345930-6933878	-0.00926612222849	0.092258179783039	0.9199975047119328
MR-link 2	sulfate*	HMDB01448	asparagine	HMDB0000168	GCST90199896	GCST90200452	7:122557611-123057611	0.0994699683678647	0.168019642468337	0.5538412623660562
MR-link 2	ornithine	HMDB0000214	choline phosphate	HMDB0001565	bioa_014	GCST90200363	2:219037276-219805573	-0.4802250800186451	0.4985245430523649	0.3354006285870329
MR-link 2	ornithine	HMDB0000214	choline phosphate	HMDB0001565	bioa_014	GCST90200363	4:144415809-145209327	-0.3276278050141085	0.4340100903219325	0.4503178512477839
MR-link 2	ornithine	HMDB0000214	choline phosphate	HMDB0001565	bioa_014	GCST90200363	6:131638147-132138147	0.2546013386373092	0.2036352492877151	0.2111968170084769
MR-link 2	ornithine	HMDB0000214	choline phosphate	HMDB0001565	bioa_014	GCST90200363	10:97138162-97638162	0.5001853070953397	0.3784257551229697	0.1862504752845258
MR-link 2	ornithine	HMDB0000214	choline phosphate	HMDB0001565	bioa_014	GCST90200363	12:46964292-47464292	-0.0484036827809591	0.2424240813145303	0.8417423349576831
MR-link 2	ornithine	HMDB0000214	choline phosphate	HMDB0001565	bioa_014	GCST90200363	12:132819894-133319894	0.0134636229006787	0.3200217867569829	0.9664421324441084
MR-link 2	ornithine	HMDB0000214	choline phosphate	HMDB0001565	bioa_014	GCST90200363	19:12789284-13289284	0.142642170305315	0.2372545911148836	0.5476935633252511
MR-link 2	s-1-pyrroline-5-carboxylate	HMDB0001301	isoleucine	HMDB0000172	GCST90200381	bioa_010	8:144432748-145014955	-0.0208396897862382	0.0132445880467304	0.1156147843234781
MR-link 2	serine	HMDB0000187	tyrosine	HMDB0000158	GCST90200415	bioa_021	1:119778579-120514573	0.0482822228870897	0.0292733202805939	0.0990740487392673
MR-link 2	serine	HMDB0000187	tyrosine	HMDB0000158	GCST90200415	bioa_021	2:211290507-212040821	-0.1140515582107176	0.0403110208505174	0.0046651441072609
MR-link 2	serine	HMDB0000187	tyrosine	HMDB0000158	GCST90200415	bioa_021	7:55905219-56847625	0.01560508283898	0.0400598925993224	0.6968739155757263
MR-link 2	alpha-ketoglutaramate*	HMDB0001552	1,7-dimethylurate	HMDB0011103	GCST90199885	M34400	3:99879368-100379368	-0.0191046045360663	0.0906625489440787	0.8331041127318676
MR-link 2	n-acetylglucosaminylasparagine	HMDB0000489	flavin adenine dinucleotide (fad)	HMDB0001248	GCST90200316	GCST90200376	4:178111987-178611987	0.1409222827434796	0.1395989520844848	0.312744720067627
MR-link 2	n-acetylglucosaminylasparagine	HMDB0000489	flavin adenine dinucleotide (fad)	HMDB0001248	GCST90200316	GCST90200376	6:167457759-167966043	0.0270130247607474	0.0385890086926644	0.4839156737815652
MR-link 2	n-acetylglucosaminylasparagine	HMDB0000489	flavin adenine dinucleotide (fad)	HMDB0001248	GCST90200316	GCST90200376	14:94594947-95094947	0.3784531104259049	0.2030151188353787	0.0622989299737251
MR-link 2	n-acetylglucosaminylasparagine	HMDB0000489	flavin adenine dinucleotide (fad)	HMDB0001248	GCST90200316	GCST90200376	17:64055051-64555051	-0.1879017935824338	0.2471125381434993	0.4470217632505239
MR-link 2	retinol (vitamin a)	HMDB0000305	taurochenodeoxycholate	HMDB0000951	GCST90200405	M18494	18:28939457-29439457	0.5600267902003513	0.2538856307597891	0.0273963879228646
MR-link 2	threonine	HMDB0000167	glucose	HMDB0000122	GCST90200432	M20489	2:27589369-28089369	0.1336444775853504	0.1503409611007875	0.3740339551861574
MR-link 2	threonine	HMDB0000167	glucose	HMDB0000122	GCST90200432	M20489	14:100594368-101094368	0.1056908656233156	0.2202816138158829	0.6313704286122176
MR-link 2	tryptophan	HMDB0000929	trans-urocanate	HMDB0000301	bioa_020	GCST90200416	4:156560755-157060755	-0.0136109686891861	0.1601433057144453	0.9322674089768866
MR-link 2	tryptophan	HMDB0000929	trans-urocanate	HMDB0000301	bioa_020	GCST90200416	6:111336667-112095774	-0.0110816291360897	0.1797659548142548	0.95084573139474
MR-link 2	1-methylurate	HMDB0003099	3-hydroxybutyrate (bhba)	HMDB0000011	M34395	M00542	8:18010431-18510431	-0.1470499124550275	0.1269309406962253	0.2466587096606057
MR-link 2	glycohyocholate	HMDB0000138	eicosapentaenoate (epa; 20:5n3)	HMDB0001999	GCST90199935	M18467	10:45742470-46242470	0.1175766710501285	0.2195196754021444	0.5922289420340967
MR-link 2	glycohyocholate	HMDB0000138	eicosapentaenoate (epa; 20:5n3)	HMDB0001999	GCST90199935	M18467	17:28409010-28909010	-0.2039162978334809	0.1746961580364703	0.2431043230231926
MR-link 2	eicosapentaenoate (epa; 20:5n3)	HMDB0001999	orotidine	HMDB0000788	M18467	GCST90200681	11:61330635-61830635	0.0160961656460955	0.1075279071504651	0.8810068998141526
MR-link 2	spermidine	HMDB0001257	methionine sulfoxide	HMDB0002005	bioa_033	GCST90199625	1:247760300-248289451	-0.2015382923822856	0.0857134692947118	0.0187078193848619
MR-link 2	spermidine	HMDB0001257	methionine sulfoxide	HMDB0002005	bioa_033	GCST90199625	19:54070939-54570939	0.1419342912648874	0.1605135525148089	0.3765606592546288
MR-link 2	stearoyl sphingomyelin (d18:1/18:0)	HMDB0001348	leucine	HMDB0000687	GCST90200335	GCST90200389	8:113373776-113873776	0.3702143854773667	0.3194522211114631	0.2464954093618012
MR-link 2	stearoyl sphingomyelin (d18:1/18:0)	HMDB0001348	leucine	HMDB0000687	GCST90200335	GCST90200389	11:61368608-61868608	-0.0180655791298816	0.2111455713468164	0.9318163325540924
MR-link 2	stearoyl sphingomyelin (d18:1/18:0)	HMDB0001348	leucine	HMDB0000687	GCST90200335	GCST90200389	14:63982386-64482386	0.0910149896206263	0.1306483962964046	0.4860276813465927
MR-link 2	stearoyl sphingomyelin (d18:1/18:0)	HMDB0001348	leucine	HMDB0000687	GCST90200335	GCST90200389	19:8013648-8513648	0.119719402009484	0.0655229278872083	0.0676790904722916
MR-link 2	stearoyl sphingomyelin (d18:1/18:0)	HMDB0001348	leucine	HMDB0000687	GCST90200335	GCST90200389	19:45165640-45665640	0.0948793447740492	0.1842820247927743	0.6066512278204056
MR-link 2	alanine	HMDB0000161	3-methyl-2-oxovalerate	HMDB0000491	met-d-Ala	GCST90199631	1:206970800-207470800	0.0516555680918882	0.4356349142035857	0.905611785089001
MR-link 2	alanine	HMDB0000161	3-methyl-2-oxovalerate	HMDB0000491	met-d-Ala	GCST90199631	2:27480940-28253616	1.305382714173848	0.4181530932509266	0.0017976011987036
MR-link 2	alanine	HMDB0000161	3-methyl-2-oxovalerate	HMDB0000491	met-d-Ala	GCST90199631	2:64970910-65916674	0.0557433599841631	0.3260266885873922	0.8642411395072673
MR-link 2	alanine	HMDB0000161	3-methyl-2-oxovalerate	HMDB0000491	met-d-Ala	GCST90199631	2:211290507-211790507	-1.0598870774395852	0.7152821952298564	0.1384002466954406
MR-link 2	alanine	HMDB0000161	3-methyl-2-oxovalerate	HMDB0000491	met-d-Ala	GCST90199631	3:122879946-123379946	0.208228315091364	0.6050770634767093	0.7307446134426345
MR-link 2	alanine	HMDB0000161	3-methyl-2-oxovalerate	HMDB0000491	met-d-Ala	GCST90199631	3:159754026-160551365	-0.0841402640400792	0.549554572334395	0.8783144523355372
MR-link 2	alanine	HMDB0000161	3-methyl-2-oxovalerate	HMDB0000491	met-d-Ala	GCST90199631	4:88958565-89458565	-2.7170053563106737	0.6162073818912078	1.0373469948036952e-05
MR-link 2	alanine	HMDB0000161	3-methyl-2-oxovalerate	HMDB0000491	met-d-Ala	GCST90199631	5:35692098-36469710	0.0708361118932288	0.6262425919771222	0.9099410527063454
MR-link 2	alanine	HMDB0000161	3-methyl-2-oxovalerate	HMDB0000491	met-d-Ala	GCST90199631	6:20453952-20953952	-0.8257801853877738	0.6606295809157348	0.2113033023381458
MR-link 2	alanine	HMDB0000161	3-methyl-2-oxovalerate	HMDB0000491	met-d-Ala	GCST90199631	7:94972201-95472201	0.795759301721708	0.6613406674216106	0.2288789224254419
MR-link 2	alanine	HMDB0000161	3-methyl-2-oxovalerate	HMDB0000491	met-d-Ala	GCST90199631	8:17128898-17669461	0.3445230959121504	0.6126764404812578	0.5738948121604083
MR-link 2	alanine	HMDB0000161	3-methyl-2-oxovalerate	HMDB0000491	met-d-Ala	GCST90199631	8:49725746-50225746	-1.286135217996634	0.7927579054083043	0.1047272326420978
MR-link 2	alanine	HMDB0000161	3-methyl-2-oxovalerate	HMDB0000491	met-d-Ala	GCST90199631	8:117935733-118435733	-0.2468163362445703	0.6273097659451177	0.6939856057281677
MR-link 2	alanine	HMDB0000161	3-methyl-2-oxovalerate	HMDB0000491	met-d-Ala	GCST90199631	8:145497920-145997920	0.1223290491995468	0.6606442784512193	0.8530986095405438
MR-link 2	alanine	HMDB0000161	3-methyl-2-oxovalerate	HMDB0000491	met-d-Ala	GCST90199631	9:4033137-4533137	0.5473169309792367	0.6866657866137263	0.4254135647447723
MR-link 2	alanine	HMDB0000161	3-methyl-2-oxovalerate	HMDB0000491	met-d-Ala	GCST90199631	11:8005408-8505408	-0.2554645225173031	0.5125338698510483	0.6181778809401615
MR-link 2	alanine	HMDB0000161	3-methyl-2-oxovalerate	HMDB0000491	met-d-Ala	GCST90199631	12:4040249-4540249	0.6851373485714238	0.9093894460456442	0.451207376466846
MR-link 2	alanine	HMDB0000161	3-methyl-2-oxovalerate	HMDB0000491	met-d-Ala	GCST90199631	12:45894827-46394827	0.0911492804805576	0.7889843882210331	0.9080271385005364
MR-link 2	alanine	HMDB0000161	3-methyl-2-oxovalerate	HMDB0000491	met-d-Ala	GCST90199631	12:46544011-47796599	-0.1291605133658045	0.2128175558193802	0.5439124795191789
MR-link 2	alanine	HMDB0000161	3-methyl-2-oxovalerate	HMDB0000491	met-d-Ala	GCST90199631	12:56109642-56609642	0.8364341363576264	0.6255193320343712	0.1811627429823387
MR-link 2	alanine	HMDB0000161	3-methyl-2-oxovalerate	HMDB0000491	met-d-Ala	GCST90199631	12:56610577-57110577	0.4522371899744015	0.322781351325008	0.1611950665076176
MR-link 2	alanine	HMDB0000161	3-methyl-2-oxovalerate	HMDB0000491	met-d-Ala	GCST90199631	12:59740767-60240767	0.2144499249885322	0.4256678315650718	0.6144044513872712
MR-link 2	alanine	HMDB0000161	3-methyl-2-oxovalerate	HMDB0000491	met-d-Ala	GCST90199631	12:122367989-122867989	-0.2170019949057375	0.734830812614034	0.7677580056938133
MR-link 2	alanine	HMDB0000161	3-methyl-2-oxovalerate	HMDB0000491	met-d-Ala	GCST90199631	12:132815816-133315816	0.2655299685287501	0.8460972627719929	0.7536508181481685
MR-link 2	alanine	HMDB0000161	3-methyl-2-oxovalerate	HMDB0000491	met-d-Ala	GCST90199631	16:69383883-70933639	-0.0809216894081499	0.2537696496987499	0.7498186359660045
MR-link 2	alanine	HMDB0000161	3-methyl-2-oxovalerate	HMDB0000491	met-d-Ala	GCST90199631	16:70994871-71494871	-0.2905156121695255	0.5347897275905595	0.5869691512491337
MR-link 2	alanine	HMDB0000161	3-methyl-2-oxovalerate	HMDB0000491	met-d-Ala	GCST90199631	17:79391534-79891534	1.0764639706325454	0.502542170026648	0.0321904970217664
MR-link 2	alanine	HMDB0000161	3-methyl-2-oxovalerate	HMDB0000491	met-d-Ala	GCST90199631	21:32796216-33296216	-0.159432480684666	1.5922403868781791	0.920240395109156
MR-link 2	alanine	HMDB0000161	3-methyl-2-oxovalerate	HMDB0000491	met-d-Ala	GCST90199631	22:18934095-19434095	1.4457419487656489	0.8195338568382553	0.0777146778362005
MR-link 2	alanine	HMDB0000161	n-acetylglucosaminylasparagine	HMDB0000489	met-d-Ala	GCST90200316	1:206970800-207470800	-0.0228250405448463	0.4499675521317304	0.959543882226804
MR-link 2	alanine	HMDB0000161	n-acetylglucosaminylasparagine	HMDB0000489	met-d-Ala	GCST90200316	2:27480940-28253616	-0.1263269616925006	0.3666841766044855	0.7304615547285165
MR-link 2	alanine	HMDB0000161	n-acetylglucosaminylasparagine	HMDB0000489	met-d-Ala	GCST90200316	2:64970910-65916674	-0.4231243391614379	0.3494926998767468	0.2260175029484554
MR-link 2	alanine	HMDB0000161	n-acetylglucosaminylasparagine	HMDB0000489	met-d-Ala	GCST90200316	2:211290507-211790507	-2.5622753064059323	1.0433003827649714	0.0140519552861366
MR-link 2	alanine	HMDB0000161	n-acetylglucosaminylasparagine	HMDB0000489	met-d-Ala	GCST90200316	3:122879946-123379946	-0.2644519626925323	0.6861066000515234	0.6999124939169734
MR-link 2	alanine	HMDB0000161	n-acetylglucosaminylasparagine	HMDB0000489	met-d-Ala	GCST90200316	3:159754026-160551365	-0.5533691860403395	0.4676638465663868	0.2367050503731655
MR-link 2	alanine	HMDB0000161	n-acetylglucosaminylasparagine	HMDB0000489	met-d-Ala	GCST90200316	4:88958565-89458565	0.1505919739039097	0.4313927709583082	0.7270268400203987
MR-link 2	alanine	HMDB0000161	n-acetylglucosaminylasparagine	HMDB0000489	met-d-Ala	GCST90200316	5:35692098-36469710	-0.3772019784263691	0.7039680731373646	0.5920811856544728
MR-link 2	alanine	HMDB0000161	n-acetylglucosaminylasparagine	HMDB0000489	met-d-Ala	GCST90200316	6:20453952-20953952	-0.1554817618358616	0.5154855091058793	0.7629402474696427
MR-link 2	alanine	HMDB0000161	n-acetylglucosaminylasparagine	HMDB0000489	met-d-Ala	GCST90200316	7:94972201-95472201	0.2582366111527223	0.6683408960816194	0.6992118743523449
MR-link 2	alanine	HMDB0000161	n-acetylglucosaminylasparagine	HMDB0000489	met-d-Ala	GCST90200316	8:17128898-17669461	0.3677928374322756	0.5831844605649292	0.5282609234529483
MR-link 2	alanine	HMDB0000161	n-acetylglucosaminylasparagine	HMDB0000489	met-d-Ala	GCST90200316	8:49725746-50225746	0.0732833934850501	0.6819880722718062	0.9144275985728384
MR-link 2	alanine	HMDB0000161	n-acetylglucosaminylasparagine	HMDB0000489	met-d-Ala	GCST90200316	8:117935733-118435733	0.1706534034680705	0.6331815953326663	0.7875316195977304
MR-link 2	alanine	HMDB0000161	n-acetylglucosaminylasparagine	HMDB0000489	met-d-Ala	GCST90200316	8:145497920-145997920	0.2586333409090047	0.638172072109263	0.68527750642731
MR-link 2	alanine	HMDB0000161	n-acetylglucosaminylasparagine	HMDB0000489	met-d-Ala	GCST90200316	9:4033137-4533137	-1.1605455175310857	0.7470687108516405	0.1203119495656775
MR-link 2	alanine	HMDB0000161	n-acetylglucosaminylasparagine	HMDB0000489	met-d-Ala	GCST90200316	11:8005408-8505408	0.038222391990709	0.519436625155236	0.941341146383394
MR-link 2	alanine	HMDB0000161	n-acetylglucosaminylasparagine	HMDB0000489	met-d-Ala	GCST90200316	12:4040249-4540249	-0.4804435551277741	0.9342257180656584	0.6070637606084488
MR-link 2	alanine	HMDB0000161	n-acetylglucosaminylasparagine	HMDB0000489	met-d-Ala	GCST90200316	12:45894827-46394827	-0.0389215764222324	0.8094729414880065	0.9616504007849312
MR-link 2	alanine	HMDB0000161	n-acetylglucosaminylasparagine	HMDB0000489	met-d-Ala	GCST90200316	12:46544011-47796599	0.1892952525425204	0.2121182981641338	0.372176340024886
MR-link 2	alanine	HMDB0000161	n-acetylglucosaminylasparagine	HMDB0000489	met-d-Ala	GCST90200316	12:56109642-56609642	-0.1471241303603849	0.5973458978012257	0.8054528144258761
MR-link 2	alanine	HMDB0000161	n-acetylglucosaminylasparagine	HMDB0000489	met-d-Ala	GCST90200316	12:56610577-57110577	-0.0114671431503563	0.2481103057387753	0.9631365567875496
MR-link 2	alanine	HMDB0000161	n-acetylglucosaminylasparagine	HMDB0000489	met-d-Ala	GCST90200316	12:59740767-60240767	-0.134056775475062	0.4101850386032828	0.7438038450262038
MR-link 2	alanine	HMDB0000161	n-acetylglucosaminylasparagine	HMDB0000489	met-d-Ala	GCST90200316	12:122367989-122867989	-0.2332677031702337	0.4925543644215772	0.6357939271917626
MR-link 2	alanine	HMDB0000161	n-acetylglucosaminylasparagine	HMDB0000489	met-d-Ala	GCST90200316	12:132815816-133315816	0.7363053583706953	1.142674835428079	0.5193355478095756
MR-link 2	alanine	HMDB0000161	n-acetylglucosaminylasparagine	HMDB0000489	met-d-Ala	GCST90200316	16:69383883-70933639	-0.1581489837993391	0.2111823506928029	0.453933117985638
MR-link 2	alanine	HMDB0000161	n-acetylglucosaminylasparagine	HMDB0000489	met-d-Ala	GCST90200316	16:70994871-71494871	0.3709438684484662	0.5253109012835124	0.4801000978169263
MR-link 2	alanine	HMDB0000161	n-acetylglucosaminylasparagine	HMDB0000489	met-d-Ala	GCST90200316	17:79391534-79891534	0.4056409380059783	0.602806923559593	0.5009980788875724
MR-link 2	alanine	HMDB0000161	n-acetylglucosaminylasparagine	HMDB0000489	met-d-Ala	GCST90200316	21:32796216-33296216	-0.3993843405513748	1.415063792493902	0.7777612576404123
MR-link 2	alanine	HMDB0000161	n-acetylglucosaminylasparagine	HMDB0000489	met-d-Ala	GCST90200316	22:18934095-19434095	-0.4913232166935908	0.9605216736387108	0.6089890499368271
MR-link 2	alanine	HMDB0000161	phenylalanine	HMDB0000159	met-d-Ala	GCST90200396	1:206970800-207470800	-0.3744230858469169	0.4407023127003078	0.3955444819739782
MR-link 2	alanine	HMDB0000161	phenylalanine	HMDB0000159	met-d-Ala	GCST90200396	2:27480940-28253616	-0.893645171485554	0.3768013653757923	0.0177083210553911
MR-link 2	alanine	HMDB0000161	phenylalanine	HMDB0000159	met-d-Ala	GCST90200396	2:64970910-65916674	0.4261659194501422	0.3646184836357888	0.2424844018987164
MR-link 2	alanine	HMDB0000161	phenylalanine	HMDB0000159	met-d-Ala	GCST90200396	2:211290507-211790507	0.6253658122285021	0.6727580737034726	0.3526013964745449
MR-link 2	alanine	HMDB0000161	phenylalanine	HMDB0000159	met-d-Ala	GCST90200396	3:122879946-123379946	-0.9967162961186168	0.6865072517986742	0.146538965815688
MR-link 2	alanine	HMDB0000161	phenylalanine	HMDB0000159	met-d-Ala	GCST90200396	3:159754026-160551365	0.6143654129443429	0.5544172771875331	0.2678064587357536
MR-link 2	alanine	HMDB0000161	phenylalanine	HMDB0000159	met-d-Ala	GCST90200396	4:88958565-89458565	1.0722679982154553	0.5023602228951861	0.0328051125742282
MR-link 2	alanine	HMDB0000161	phenylalanine	HMDB0000159	met-d-Ala	GCST90200396	5:35692098-36469710	-0.8815965376096861	0.7106516867105035	0.2147732872068156
MR-link 2	alanine	HMDB0000161	phenylalanine	HMDB0000159	met-d-Ala	GCST90200396	6:20453952-20953952	0.2385713362806415	0.52242102298845	0.6479119342157424
MR-link 2	alanine	HMDB0000161	phenylalanine	HMDB0000159	met-d-Ala	GCST90200396	7:94972201-95472201	-0.4251553441113993	0.6461667224277986	0.5105603663338287
MR-link 2	alanine	HMDB0000161	phenylalanine	HMDB0000159	met-d-Ala	GCST90200396	8:17128898-17669461	0.1543334910498385	0.6476417671332084	0.8116478729646123
MR-link 2	alanine	HMDB0000161	phenylalanine	HMDB0000159	met-d-Ala	GCST90200396	8:49725746-50225746	0.4014040537728933	0.8055438641130472	0.6182712551006715
MR-link 2	alanine	HMDB0000161	phenylalanine	HMDB0000159	met-d-Ala	GCST90200396	8:117935733-118435733	-0.679103058150085	0.6735253751341438	0.3133194253403218
MR-link 2	alanine	HMDB0000161	phenylalanine	HMDB0000159	met-d-Ala	GCST90200396	8:145497920-145997920	-0.2572904289830857	0.6850532335325729	0.7072311853465489
MR-link 2	alanine	HMDB0000161	phenylalanine	HMDB0000159	met-d-Ala	GCST90200396	9:4033137-4533137	0.6538887067803407	0.7726205686360894	0.3973710290696064
MR-link 2	alanine	HMDB0000161	phenylalanine	HMDB0000159	met-d-Ala	GCST90200396	11:8005408-8505408	-0.2981274485262046	0.6196223187774933	0.6304142870263179
MR-link 2	alanine	HMDB0000161	phenylalanine	HMDB0000159	met-d-Ala	GCST90200396	12:4040249-4540249	0.1488813555524604	1.020661627854947	0.8840259918064574
MR-link 2	alanine	HMDB0000161	phenylalanine	HMDB0000159	met-d-Ala	GCST90200396	12:45894827-46394827	-0.977158043863874	0.765827859305813	0.2019732006265921
MR-link 2	alanine	HMDB0000161	phenylalanine	HMDB0000159	met-d-Ala	GCST90200396	12:46544011-47796599	0.0822778934249075	0.2295017429169613	0.7199642169648757
MR-link 2	alanine	HMDB0000161	phenylalanine	HMDB0000159	met-d-Ala	GCST90200396	12:56109642-56609642	0.7458601329490486	0.6252944033595834	0.23294209153045
MR-link 2	alanine	HMDB0000161	phenylalanine	HMDB0000159	met-d-Ala	GCST90200396	12:56610577-57110577	0.4159903744028732	0.2438652098464139	0.0880414285565745
MR-link 2	alanine	HMDB0000161	phenylalanine	HMDB0000159	met-d-Ala	GCST90200396	12:59740767-60240767	1.449627102621562	0.410562337361969	0.0004142530021874
MR-link 2	alanine	HMDB0000161	phenylalanine	HMDB0000159	met-d-Ala	GCST90200396	12:122367989-122867989	-0.1798619467985454	0.5257337254278577	0.7322635574336376
MR-link 2	alanine	HMDB0000161	phenylalanine	HMDB0000159	met-d-Ala	GCST90200396	12:132815816-133315816	0.1715572362615259	1.0200967370339382	0.8664437050217291
MR-link 2	alanine	HMDB0000161	phenylalanine	HMDB0000159	met-d-Ala	GCST90200396	16:69383883-70933639	0.004794155755841	0.2101327143752001	0.9817979268484864
MR-link 2	alanine	HMDB0000161	phenylalanine	HMDB0000159	met-d-Ala	GCST90200396	16:70994871-71494871	0.1571532820009555	0.5226016553256283	0.7636331061132153
MR-link 2	alanine	HMDB0000161	phenylalanine	HMDB0000159	met-d-Ala	GCST90200396	17:79391534-79891534	0.6665761462275543	0.6036222556917554	0.2694658323351948
MR-link 2	alanine	HMDB0000161	phenylalanine	HMDB0000159	met-d-Ala	GCST90200396	21:32796216-33296216	0.3044041140848165	1.2152989740492528	0.8022186973390777
MR-link 2	alanine	HMDB0000161	phenylalanine	HMDB0000159	met-d-Ala	GCST90200396	22:18934095-19434095	0.2962457138864642	0.8880719200928164	0.7386942324035102
MR-link 2	alanine	HMDB0000161	n-stearoyl-sphingosine (d18:1/18:0)*	HMDB0004950	met-d-Ala	GCST90200341	1:206970800-207470800	-0.1763943415218233	0.4496759437829852	0.6948587947522702
MR-link 2	alanine	HMDB0000161	n-stearoyl-sphingosine (d18:1/18:0)*	HMDB0004950	met-d-Ala	GCST90200341	2:27480940-28253616	0.6808435095270065	0.366257061390345	0.0630381176381232
MR-link 2	alanine	HMDB0000161	n-stearoyl-sphingosine (d18:1/18:0)*	HMDB0004950	met-d-Ala	GCST90200341	2:64970910-65916674	0.1262468078860095	0.3641099600309909	0.7287963130655544
MR-link 2	alanine	HMDB0000161	n-stearoyl-sphingosine (d18:1/18:0)*	HMDB0004950	met-d-Ala	GCST90200341	2:211290507-211790507	-0.7703432732026618	0.6724912008375945	0.2519992619263153
MR-link 2	alanine	HMDB0000161	n-stearoyl-sphingosine (d18:1/18:0)*	HMDB0004950	met-d-Ala	GCST90200341	3:122879946-123379946	-0.3280529658365934	0.5237904657659362	0.5311144339334419
MR-link 2	alanine	HMDB0000161	n-stearoyl-sphingosine (d18:1/18:0)*	HMDB0004950	met-d-Ala	GCST90200341	3:159754026-160551365	0.3961204443428093	0.4547204560375725	0.3836833993215537
MR-link 2	alanine	HMDB0000161	n-stearoyl-sphingosine (d18:1/18:0)*	HMDB0004950	met-d-Ala	GCST90200341	4:88958565-89458565	-0.0322233685805041	0.4358774381617681	0.941068002190095
MR-link 2	alanine	HMDB0000161	n-stearoyl-sphingosine (d18:1/18:0)*	HMDB0004950	met-d-Ala	GCST90200341	5:35692098-36469710	-0.7412456699961156	0.5963899497526166	0.2139092577558203
MR-link 2	alanine	HMDB0000161	n-stearoyl-sphingosine (d18:1/18:0)*	HMDB0004950	met-d-Ala	GCST90200341	6:20453952-20953952	-0.0677422713343942	0.5364902814053815	0.8995187286724434
MR-link 2	alanine	HMDB0000161	n-stearoyl-sphingosine (d18:1/18:0)*	HMDB0004950	met-d-Ala	GCST90200341	7:94972201-95472201	-0.2120314976054988	0.8941134438809736	0.8125469362172102
MR-link 2	alanine	HMDB0000161	n-stearoyl-sphingosine (d18:1/18:0)*	HMDB0004950	met-d-Ala	GCST90200341	8:17128898-17669461	0.3511943681729497	0.5861281766600341	0.5490550341481474
MR-link 2	alanine	HMDB0000161	n-stearoyl-sphingosine (d18:1/18:0)*	HMDB0004950	met-d-Ala	GCST90200341	8:49725746-50225746	0.2185549821631779	0.6372858634756822	0.7316386783065059
MR-link 2	alanine	HMDB0000161	n-stearoyl-sphingosine (d18:1/18:0)*	HMDB0004950	met-d-Ala	GCST90200341	8:117935733-118435733	-0.2793562919584965	0.5925321933381738	0.6373109956407796
MR-link 2	alanine	HMDB0000161	n-stearoyl-sphingosine (d18:1/18:0)*	HMDB0004950	met-d-Ala	GCST90200341	8:145497920-145997920	0.5592978807486852	0.5416219290630586	0.3017746387634062
MR-link 2	alanine	HMDB0000161	n-stearoyl-sphingosine (d18:1/18:0)*	HMDB0004950	met-d-Ala	GCST90200341	9:4033137-4533137	-1.3331229030426015	0.6899791770485842	0.0533446363257153
MR-link 2	alanine	HMDB0000161	n-stearoyl-sphingosine (d18:1/18:0)*	HMDB0004950	met-d-Ala	GCST90200341	11:8005408-8505408	0.3391981964861942	0.5106821238000063	0.5065583913966379
MR-link 2	alanine	HMDB0000161	n-stearoyl-sphingosine (d18:1/18:0)*	HMDB0004950	met-d-Ala	GCST90200341	12:4040249-4540249	1.5838712993168087	0.9700013100313064	0.1024995375083793
MR-link 2	alanine	HMDB0000161	n-stearoyl-sphingosine (d18:1/18:0)*	HMDB0004950	met-d-Ala	GCST90200341	12:45894827-46394827	0.3365947174244141	0.6545401039963127	0.6070799175063372
MR-link 2	alanine	HMDB0000161	n-stearoyl-sphingosine (d18:1/18:0)*	HMDB0004950	met-d-Ala	GCST90200341	12:46544011-47796599	-0.3834634324647589	0.2124334193699283	0.0710591329174402
MR-link 2	alanine	HMDB0000161	n-stearoyl-sphingosine (d18:1/18:0)*	HMDB0004950	met-d-Ala	GCST90200341	12:56109642-56609642	0.3463254677903029	0.6714262773594418	0.605990155641706
MR-link 2	alanine	HMDB0000161	n-stearoyl-sphingosine (d18:1/18:0)*	HMDB0004950	met-d-Ala	GCST90200341	12:56610577-57110577	-0.0057811734829068	0.2676204356631771	0.9827653283510986
MR-link 2	alanine	HMDB0000161	n-stearoyl-sphingosine (d18:1/18:0)*	HMDB0004950	met-d-Ala	GCST90200341	12:59740767-60240767	-0.4796239952525253	0.4040956313606036	0.2352642456528133
MR-link 2	alanine	HMDB0000161	n-stearoyl-sphingosine (d18:1/18:0)*	HMDB0004950	met-d-Ala	GCST90200341	12:122367989-122867989	-0.0853616193061611	0.4820925454420849	0.8594574918995082
MR-link 2	alanine	HMDB0000161	n-stearoyl-sphingosine (d18:1/18:0)*	HMDB0004950	met-d-Ala	GCST90200341	12:132815816-133315816	0.6439717382187247	1.0868667283481943	0.5535138487333682
MR-link 2	alanine	HMDB0000161	n-stearoyl-sphingosine (d18:1/18:0)*	HMDB0004950	met-d-Ala	GCST90200341	16:69383883-70933639	-0.0600813818980121	0.2329772105663621	0.7964954829530572
MR-link 2	alanine	HMDB0000161	n-stearoyl-sphingosine (d18:1/18:0)*	HMDB0004950	met-d-Ala	GCST90200341	16:70994871-71494871	-0.9894943671528872	0.5505249619105986	0.0722776734613096
MR-link 2	alanine	HMDB0000161	n-stearoyl-sphingosine (d18:1/18:0)*	HMDB0004950	met-d-Ala	GCST90200341	17:79391534-79891534	0.6865956423257198	0.4790476686199783	0.1517860646475423
MR-link 2	alanine	HMDB0000161	n-stearoyl-sphingosine (d18:1/18:0)*	HMDB0004950	met-d-Ala	GCST90200341	21:32796216-33296216	-0.4388473841463355	1.3660880582999142	0.7480256059289061
MR-link 2	alanine	HMDB0000161	n-stearoyl-sphingosine (d18:1/18:0)*	HMDB0004950	met-d-Ala	GCST90200341	22:18934095-19434095	0.2046756025399626	1.1392568776351946	0.857421763738642
MR-link 2	alanine	HMDB0000161	2-oxoarginine*	HMDB0004225	met-d-Ala	GCST90199903	1:206970800-207470800	-0.6585558168437351	0.4442874639235225	0.1382673672426754
MR-link 2	alanine	HMDB0000161	2-oxoarginine*	HMDB0004225	met-d-Ala	GCST90199903	2:27480940-28253616	-0.738963673404629	0.4591184951353467	0.1075011278175771
MR-link 2	alanine	HMDB0000161	2-oxoarginine*	HMDB0004225	met-d-Ala	GCST90199903	2:64970910-65916674	-0.2544198631705694	0.3127348970427585	0.4159130761085901
MR-link 2	alanine	HMDB0000161	2-oxoarginine*	HMDB0004225	met-d-Ala	GCST90199903	2:211290507-211790507	0.4669659845201871	0.7255321136817867	0.5198227669169655
MR-link 2	alanine	HMDB0000161	2-oxoarginine*	HMDB0004225	met-d-Ala	GCST90199903	3:122879946-123379946	-0.3643990953631101	0.6494423196226019	0.5747325067292807
MR-link 2	alanine	HMDB0000161	2-oxoarginine*	HMDB0004225	met-d-Ala	GCST90199903	3:159754026-160551365	-0.0590050358812295	0.4632184519260194	0.8986391845587385
MR-link 2	alanine	HMDB0000161	2-oxoarginine*	HMDB0004225	met-d-Ala	GCST90199903	4:88958565-89458565	0.2031153819346523	0.4590799830134577	0.65817078517368
MR-link 2	alanine	HMDB0000161	2-oxoarginine*	HMDB0004225	met-d-Ala	GCST90199903	5:35692098-36469710	-1.039216424686797	0.5788013894843079	0.0725799777037844
MR-link 2	alanine	HMDB0000161	2-oxoarginine*	HMDB0004225	met-d-Ala	GCST90199903	6:20453952-20953952	1.1317648362703014	0.5612582385979347	0.043750026530855
MR-link 2	alanine	HMDB0000161	2-oxoarginine*	HMDB0004225	met-d-Ala	GCST90199903	7:94972201-95472201	0.6155874981557314	0.7798525216224566	0.4298992962216263
MR-link 2	alanine	HMDB0000161	2-oxoarginine*	HMDB0004225	met-d-Ala	GCST90199903	8:17128898-17669461	-0.0557507585016319	0.8517804502848314	0.9478140999173278
MR-link 2	alanine	HMDB0000161	2-oxoarginine*	HMDB0004225	met-d-Ala	GCST90199903	8:49725746-50225746	-0.3751075729015583	1.0874711788836149	0.7301427521703396
MR-link 2	alanine	HMDB0000161	2-oxoarginine*	HMDB0004225	met-d-Ala	GCST90199903	8:117935733-118435733	0.4030661895304791	0.7473425062323353	0.5896573668254774
MR-link 2	alanine	HMDB0000161	2-oxoarginine*	HMDB0004225	met-d-Ala	GCST90199903	8:145497920-145997920	-0.2667162701628116	0.5987752726733844	0.6560044502237026
MR-link 2	alanine	HMDB0000161	2-oxoarginine*	HMDB0004225	met-d-Ala	GCST90199903	9:4033137-4533137	-0.1900130959411134	0.6726664801297004	0.7775774534293757
MR-link 2	alanine	HMDB0000161	2-oxoarginine*	HMDB0004225	met-d-Ala	GCST90199903	11:8005408-8505408	0.490945146809791	0.4767511235325282	0.3031168616500673
MR-link 2	alanine	HMDB0000161	2-oxoarginine*	HMDB0004225	met-d-Ala	GCST90199903	12:4040249-4540249	0.1266830039490681	0.8629588890765197	0.8832893001722761
MR-link 2	alanine	HMDB0000161	2-oxoarginine*	HMDB0004225	met-d-Ala	GCST90199903	12:45894827-46394827	0.6508655285258146	0.7993177189588673	0.4154866451032648
MR-link 2	alanine	HMDB0000161	2-oxoarginine*	HMDB0004225	met-d-Ala	GCST90199903	12:46544011-47796599	0.3573618930746115	0.2530738579331701	0.1579248250538474
MR-link 2	alanine	HMDB0000161	2-oxoarginine*	HMDB0004225	met-d-Ala	GCST90199903	12:56109642-56609642	-0.4099196544397559	0.6039958655363152	0.4973409135340025
MR-link 2	alanine	HMDB0000161	2-oxoarginine*	HMDB0004225	met-d-Ala	GCST90199903	12:56610577-57110577	-0.4238096634509215	0.2444985698422856	0.0830276178776005
MR-link 2	alanine	HMDB0000161	2-oxoarginine*	HMDB0004225	met-d-Ala	GCST90199903	12:59740767-60240767	0.9654180842199688	0.5738450415251932	0.0924976547311643
MR-link 2	alanine	HMDB0000161	2-oxoarginine*	HMDB0004225	met-d-Ala	GCST90199903	12:122367989-122867989	0.3604905029886404	0.5137683349210181	0.482891450854033
MR-link 2	alanine	HMDB0000161	2-oxoarginine*	HMDB0004225	met-d-Ala	GCST90199903	12:132815816-133315816	-1.1060446891771436	1.0055816656945122	0.2713733481957273
MR-link 2	alanine	HMDB0000161	2-oxoarginine*	HMDB0004225	met-d-Ala	GCST90199903	16:69383883-70933639	-0.1415626731074149	0.2134354749279469	0.5071656701151174
MR-link 2	alanine	HMDB0000161	2-oxoarginine*	HMDB0004225	met-d-Ala	GCST90199903	16:70994871-71494871	-0.371206683444773	0.5378071913916487	0.490054206691362
MR-link 2	alanine	HMDB0000161	2-oxoarginine*	HMDB0004225	met-d-Ala	GCST90199903	17:79391534-79891534	0.4642855919078671	0.5252715276281329	0.3767521617104257
MR-link 2	alanine	HMDB0000161	2-oxoarginine*	HMDB0004225	met-d-Ala	GCST90199903	21:32796216-33296216	-0.3687377266710014	1.494689656124656	0.8051415517056538
MR-link 2	alanine	HMDB0000161	2-oxoarginine*	HMDB0004225	met-d-Ala	GCST90199903	22:18934095-19434095	1.8980903257757924	0.8949304554912648	0.0339271787225559
MR-link 2	alanine	HMDB0000161	3-aminoisobutyrate	HMDB0002166	met-d-Ala	GCST90200310	1:206970800-207470800	-0.0742358467007909	0.4319480178116506	0.8635453000205714
MR-link 2	alanine	HMDB0000161	3-aminoisobutyrate	HMDB0002166	met-d-Ala	GCST90200310	2:27480940-28253616	-1.4915386291912578	0.5817186266479342	0.0103467358815103
MR-link 2	alanine	HMDB0000161	3-aminoisobutyrate	HMDB0002166	met-d-Ala	GCST90200310	2:64970910-65916674	-0.1891246597442195	0.3191353011356785	0.553438223089309
MR-link 2	alanine	HMDB0000161	3-aminoisobutyrate	HMDB0002166	met-d-Ala	GCST90200310	2:211290507-211790507	-2.168675815776571	0.6557173821629741	0.0009418881255205
MR-link 2	alanine	HMDB0000161	3-aminoisobutyrate	HMDB0002166	met-d-Ala	GCST90200310	3:122879946-123379946	0.4023220263353386	0.5706431041907024	0.4807899107485619
MR-link 2	alanine	HMDB0000161	3-aminoisobutyrate	HMDB0002166	met-d-Ala	GCST90200310	3:159754026-160551365	-0.534895288465475	0.4753627554414775	0.2604890391134236
MR-link 2	alanine	HMDB0000161	3-aminoisobutyrate	HMDB0002166	met-d-Ala	GCST90200310	4:88958565-89458565	0.2147545217934942	0.4559524040119104	0.6376392634490584
MR-link 2	alanine	HMDB0000161	3-aminoisobutyrate	HMDB0002166	met-d-Ala	GCST90200310	5:35692098-36469710	1.264113515531447	1.8326465299397856	0.4903357765432491
MR-link 2	alanine	HMDB0000161	3-aminoisobutyrate	HMDB0002166	met-d-Ala	GCST90200310	6:20453952-20953952	-0.1425054126614247	0.5048202306966755	0.7777215936009614
MR-link 2	alanine	HMDB0000161	3-aminoisobutyrate	HMDB0002166	met-d-Ala	GCST90200310	7:94972201-95472201	-0.7045057167351974	0.706005359178826	0.3183395509245459
MR-link 2	alanine	HMDB0000161	3-aminoisobutyrate	HMDB0002166	met-d-Ala	GCST90200310	8:17128898-17669461	-0.0484723290312088	0.5476085214710191	0.9294662587474616
MR-link 2	alanine	HMDB0000161	3-aminoisobutyrate	HMDB0002166	met-d-Ala	GCST90200310	8:49725746-50225746	1.3035264583324504	0.6912284023686305	0.0593203630215834
MR-link 2	alanine	HMDB0000161	3-aminoisobutyrate	HMDB0002166	met-d-Ala	GCST90200310	8:117935733-118435733	0.325831844427813	0.8246753263216205	0.6927667416307632
MR-link 2	alanine	HMDB0000161	3-aminoisobutyrate	HMDB0002166	met-d-Ala	GCST90200310	8:145497920-145997920	-0.8549977233499373	0.535949457659069	0.1106461858952713
MR-link 2	alanine	HMDB0000161	3-aminoisobutyrate	HMDB0002166	met-d-Ala	GCST90200310	9:4033137-4533137	1.1877822281659998	0.6405376466810128	0.0636888256875091
MR-link 2	alanine	HMDB0000161	3-aminoisobutyrate	HMDB0002166	met-d-Ala	GCST90200310	11:8005408-8505408	-0.2840621202286932	0.5106802739568325	0.5780450249720492
MR-link 2	alanine	HMDB0000161	3-aminoisobutyrate	HMDB0002166	met-d-Ala	GCST90200310	12:4040249-4540249	-1.5289106348000634	0.9137185175300486	0.094271388022545
MR-link 2	alanine	HMDB0000161	3-aminoisobutyrate	HMDB0002166	met-d-Ala	GCST90200310	12:45894827-46394827	-0.9137786703494956	0.9038434387931682	0.3120201610657671
MR-link 2	alanine	HMDB0000161	3-aminoisobutyrate	HMDB0002166	met-d-Ala	GCST90200310	12:46544011-47796599	-0.3755653001309332	0.2100112750556523	0.0737259791050615
MR-link 2	alanine	HMDB0000161	3-aminoisobutyrate	HMDB0002166	met-d-Ala	GCST90200310	12:56109642-56609642	1.887937861562549	0.7407621720245174	0.0108143134251278
MR-link 2	alanine	HMDB0000161	3-aminoisobutyrate	HMDB0002166	met-d-Ala	GCST90200310	12:56610577-57110577	0.5494040430981061	0.2390258251864908	0.0215325906382218
MR-link 2	alanine	HMDB0000161	3-aminoisobutyrate	HMDB0002166	met-d-Ala	GCST90200310	12:59740767-60240767	0.4951575203991887	0.4084888734436733	0.2254477224155696
MR-link 2	alanine	HMDB0000161	3-aminoisobutyrate	HMDB0002166	met-d-Ala	GCST90200310	12:122367989-122867989	-0.0927042583641619	0.5178669678098553	0.8579284964974625
MR-link 2	alanine	HMDB0000161	3-aminoisobutyrate	HMDB0002166	met-d-Ala	GCST90200310	12:132815816-133315816	-0.1587268346837384	0.7393659423474215	0.8300170759483299
MR-link 2	alanine	HMDB0000161	3-aminoisobutyrate	HMDB0002166	met-d-Ala	GCST90200310	16:69383883-70933639	0.1062259186846589	0.2237641699175345	0.6349846748994037
MR-link 2	alanine	HMDB0000161	3-aminoisobutyrate	HMDB0002166	met-d-Ala	GCST90200310	16:70994871-71494871	0.7589993307986893	0.5221587495989376	0.1460628831491282
MR-link 2	alanine	HMDB0000161	3-aminoisobutyrate	HMDB0002166	met-d-Ala	GCST90200310	17:79391534-79891534	0.0508708463697975	0.5397541267826087	0.9249120096216912
MR-link 2	alanine	HMDB0000161	3-aminoisobutyrate	HMDB0002166	met-d-Ala	GCST90200310	21:32796216-33296216	0.3841493044675387	1.5092009895906642	0.7990797957221114
MR-link 2	alanine	HMDB0000161	3-aminoisobutyrate	HMDB0002166	met-d-Ala	GCST90200310	22:18934095-19434095	0.3637532568689752	0.941900208044364	0.6993553180369387
MR-link 2	alanine	HMDB0000161	taurocholate	HMDB0000036	met-d-Ala	GCST90200333	1:206970800-207470800	0.3055849698630021	0.4339904790155494	0.4813528895015895
MR-link 2	alanine	HMDB0000161	taurocholate	HMDB0000036	met-d-Ala	GCST90200333	2:27480940-28253616	-0.7392717440750554	0.5456662740914134	0.175479490157199
MR-link 2	alanine	HMDB0000161	taurocholate	HMDB0000036	met-d-Ala	GCST90200333	2:64970910-65916674	-0.0238439273279024	0.3763133749735688	0.9494783322285236
MR-link 2	alanine	HMDB0000161	taurocholate	HMDB0000036	met-d-Ala	GCST90200333	2:211290507-211790507	0.9568752708344914	0.6775807118066538	0.1578929096401789
MR-link 2	alanine	HMDB0000161	taurocholate	HMDB0000036	met-d-Ala	GCST90200333	3:122879946-123379946	-0.6560130913057314	0.6078257291479994	0.2804637042717414
MR-link 2	alanine	HMDB0000161	taurocholate	HMDB0000036	met-d-Ala	GCST90200333	3:159754026-160551365	0.1726057344661443	0.46283314342339	0.7091983397352475
MR-link 2	alanine	HMDB0000161	taurocholate	HMDB0000036	met-d-Ala	GCST90200333	4:88958565-89458565	0.1826972125562912	0.5624481805589455	0.745313546210848
MR-link 2	alanine	HMDB0000161	taurocholate	HMDB0000036	met-d-Ala	GCST90200333	5:35692098-36469710	0.7898072647792023	0.732828367832918	0.281144429993158
MR-link 2	alanine	HMDB0000161	taurocholate	HMDB0000036	met-d-Ala	GCST90200333	6:20453952-20953952	0.004388444616036	0.875878508760774	0.996002347905258
MR-link 2	alanine	HMDB0000161	taurocholate	HMDB0000036	met-d-Ala	GCST90200333	7:94972201-95472201	-0.2407516482028501	0.7236839671460407	0.7393795346894718
MR-link 2	alanine	HMDB0000161	taurocholate	HMDB0000036	met-d-Ala	GCST90200333	8:17128898-17669461	0.2714982492854756	0.6843326587900979	0.6915633920062325
MR-link 2	alanine	HMDB0000161	taurocholate	HMDB0000036	met-d-Ala	GCST90200333	8:49725746-50225746	-0.5563574207914331	0.6535385074187962	0.3946026489320203
MR-link 2	alanine	HMDB0000161	taurocholate	HMDB0000036	met-d-Ala	GCST90200333	8:117935733-118435733	1.156912332157531	0.7543500224611079	0.1251146645666766
MR-link 2	alanine	HMDB0000161	taurocholate	HMDB0000036	met-d-Ala	GCST90200333	8:145497920-145997920	-0.1031531743007428	0.5264512369368832	0.8446566543906792
MR-link 2	alanine	HMDB0000161	taurocholate	HMDB0000036	met-d-Ala	GCST90200333	9:4033137-4533137	-0.2103785984189053	0.7607049329798556	0.7821199589085556
MR-link 2	alanine	HMDB0000161	taurocholate	HMDB0000036	met-d-Ala	GCST90200333	11:8005408-8505408	-0.2555191274521758	0.7200854263077	0.7227052829857452
MR-link 2	alanine	HMDB0000161	taurocholate	HMDB0000036	met-d-Ala	GCST90200333	12:4040249-4540249	0.4764660076061814	0.8428362793881391	0.5718611284023415
MR-link 2	alanine	HMDB0000161	taurocholate	HMDB0000036	met-d-Ala	GCST90200333	12:45894827-46394827	-0.9741398646565216	0.73635405382603	0.1858609176518804
MR-link 2	alanine	HMDB0000161	taurocholate	HMDB0000036	met-d-Ala	GCST90200333	12:46544011-47796599	-0.008472498765973	0.2222876777826182	0.9695959776435532
MR-link 2	alanine	HMDB0000161	taurocholate	HMDB0000036	met-d-Ala	GCST90200333	12:56109642-56609642	0.5118462787254141	0.8347289931413593	0.5397516607110108
MR-link 2	alanine	HMDB0000161	taurocholate	HMDB0000036	met-d-Ala	GCST90200333	12:56610577-57110577	0.40053070301623	0.2568469737928565	0.1188984835769039
MR-link 2	alanine	HMDB0000161	taurocholate	HMDB0000036	met-d-Ala	GCST90200333	12:59740767-60240767	0.4277952676987633	0.4204831913430804	0.3089680801444201
MR-link 2	alanine	HMDB0000161	taurocholate	HMDB0000036	met-d-Ala	GCST90200333	12:122367989-122867989	-0.5816919387298253	0.4833748177962399	0.2288226217433455
MR-link 2	alanine	HMDB0000161	taurocholate	HMDB0000036	met-d-Ala	GCST90200333	12:132815816-133315816	0.4588377759451598	0.9191070482538388	0.6176235209825661
MR-link 2	alanine	HMDB0000161	taurocholate	HMDB0000036	met-d-Ala	GCST90200333	16:69383883-70933639	-0.0007529646679824	0.2216364758799058	0.9972893553492492
MR-link 2	alanine	HMDB0000161	taurocholate	HMDB0000036	met-d-Ala	GCST90200333	16:70994871-71494871	0.1097346062241861	0.523374157314729	0.8339271107723385
MR-link 2	alanine	HMDB0000161	taurocholate	HMDB0000036	met-d-Ala	GCST90200333	17:79391534-79891534	0.6878537069198836	0.4836289623806742	0.1549462388101369
MR-link 2	alanine	HMDB0000161	taurocholate	HMDB0000036	met-d-Ala	GCST90200333	21:32796216-33296216	0.0964853011328727	1.325067686197015	0.9419530355572964
MR-link 2	1-methylxanthine	HMDB0010738	3-hydroxybutyrate (bhba)	HMDB0000011	M34389	met-d-bOHbutyrate	8:18010431-18510431	0.0029843022274807	0.0152914783549802	0.8452668060250754
MR-link 2	alanine	HMDB0000161	alanine	HMDB0000161	met-d-Ala	GCST90200431	1:206970800-207470800	1.204336635383194	0.5517030913583088	0.029039976643824
MR-link 2	alanine	HMDB0000161	alanine	HMDB0000161	met-d-Ala	GCST90200431	2:27480940-28253616	0.9078660183293268	0.3730733935244008	0.0149545305801092
MR-link 2	alanine	HMDB0000161	alanine	HMDB0000161	met-d-Ala	GCST90200431	2:64970910-65916674	0.4162654891195724	0.3902954295708761	0.2861798364222198
MR-link 2	alanine	HMDB0000161	alanine	HMDB0000161	met-d-Ala	GCST90200431	2:211290507-211790507	1.6493948416937363	0.7220063276932139	0.0223444891670244
MR-link 2	alanine	HMDB0000161	alanine	HMDB0000161	met-d-Ala	GCST90200431	3:122879946-123379946	0.7364502878620721	0.581234912880883	0.2051395088953995
MR-link 2	alanine	HMDB0000161	alanine	HMDB0000161	met-d-Ala	GCST90200431	3:159754026-160551365	1.5063046621441225	0.5017933077926546	0.0026835065210768
MR-link 2	alanine	HMDB0000161	alanine	HMDB0000161	met-d-Ala	GCST90200431	4:88958565-89458565	2.2486860005658453	0.5694603889062686	7.854346796924136e-05
MR-link 2	alanine	HMDB0000161	alanine	HMDB0000161	met-d-Ala	GCST90200431	5:35692098-36469710	0.5193238939283613	0.5958458366763002	0.3834406781108819
MR-link 2	alanine	HMDB0000161	alanine	HMDB0000161	met-d-Ala	GCST90200431	6:20453952-20953952	1.1516741716785348	0.5123168989855987	0.0245779595211699
MR-link 2	alanine	HMDB0000161	alanine	HMDB0000161	met-d-Ala	GCST90200431	7:94972201-95472201	0.7546369400821723	0.8291729462977009	0.3627655507039932
MR-link 2	alanine	HMDB0000161	alanine	HMDB0000161	met-d-Ala	GCST90200431	8:17128898-17669461	1.0584756284392929	0.5479603001808306	0.0534008910137914
MR-link 2	alanine	HMDB0000161	alanine	HMDB0000161	met-d-Ala	GCST90200431	8:49725746-50225746	0.7015072662804008	0.6665050121630308	0.2925628207610863
MR-link 2	alanine	HMDB0000161	alanine	HMDB0000161	met-d-Ala	GCST90200431	8:117935733-118435733	1.7394689056548305	0.8073407242624804	0.0311958090682818
MR-link 2	alanine	HMDB0000161	alanine	HMDB0000161	met-d-Ala	GCST90200431	8:145497920-145997920	0.4102723191009358	0.538783204539751	0.4463707698483885
MR-link 2	alanine	HMDB0000161	alanine	HMDB0000161	met-d-Ala	GCST90200431	9:4033137-4533137	1.423941197633921	0.665407795257667	0.032358590759125
MR-link 2	alanine	HMDB0000161	alanine	HMDB0000161	met-d-Ala	GCST90200431	11:8005408-8505408	0.7437782806527196	0.5024971470273892	0.138829435542865
MR-link 2	alanine	HMDB0000161	alanine	HMDB0000161	met-d-Ala	GCST90200431	12:4040249-4540249	1.915426633115628	0.7884463038469316	0.0151251496078327
MR-link 2	alanine	HMDB0000161	alanine	HMDB0000161	met-d-Ala	GCST90200431	12:45894827-46394827	0.4571164063991193	0.8322628787016488	0.5828371765690743
MR-link 2	alanine	HMDB0000161	alanine	HMDB0000161	met-d-Ala	GCST90200431	12:46544011-47796599	0.6871052287540828	0.2479011544600262	0.005576606287955
MR-link 2	alanine	HMDB0000161	alanine	HMDB0000161	met-d-Ala	GCST90200431	12:56109642-56609642	0.5831955545717336	0.7474688764565466	0.4352571500867058
MR-link 2	alanine	HMDB0000161	alanine	HMDB0000161	met-d-Ala	GCST90200431	12:56610577-57110577	0.5116415574480317	0.4096815651870555	0.2117103568184282
MR-link 2	alanine	HMDB0000161	alanine	HMDB0000161	met-d-Ala	GCST90200431	12:59740767-60240767	0.7546585218782216	0.4218619650109956	0.073634872755535
MR-link 2	alanine	HMDB0000161	alanine	HMDB0000161	met-d-Ala	GCST90200431	12:122367989-122867989	0.458297921553638	0.5158451902651202	0.374303678454449
MR-link 2	alanine	HMDB0000161	alanine	HMDB0000161	met-d-Ala	GCST90200431	12:132815816-133315816	1.7300731645659977	0.863228774125128	0.0450498741488462
MR-link 2	alanine	HMDB0000161	alanine	HMDB0000161	met-d-Ala	GCST90200431	16:69383883-70933639	0.957383023702062	0.2850538725504529	0.000783372902128
MR-link 2	alanine	HMDB0000161	alanine	HMDB0000161	met-d-Ala	GCST90200431	16:70994871-71494871	0.2318586357968135	0.5310058272131792	0.6623721055035023
MR-link 2	alanine	HMDB0000161	alanine	HMDB0000161	met-d-Ala	GCST90200431	17:79391534-79891534	0.6186231929095509	0.6089238115766085	0.3096633277761477
MR-link 2	alanine	HMDB0000161	alanine	HMDB0000161	met-d-Ala	GCST90200431	21:32796216-33296216	-0.6009579491613526	1.626683559857928	0.7118016318330744
MR-link 2	alanine	HMDB0000161	alanine	HMDB0000161	met-d-Ala	GCST90200431	22:18934095-19434095	0.5405595894517454	0.7906544685291717	0.4941733072378944
MR-link 2	eicosapentaenoate (epa; 20:5n3)	HMDB0001999	glutamate	HMDB0000148	GCST90200349	M32322	11:61319830-61819830	-0.2495990238188579	0.0916587583706974	0.0064665945869837
MR-link 2	betaine	HMDB0000043	alanine	HMDB0000161	GCST90200425	M32339	2:211290507-211790507	0.1664196359390508	0.1272992474938201	0.1911072981360607
MR-link 2	betaine	HMDB0000043	alanine	HMDB0000161	GCST90200425	M32339	5:78081434-78907016	-0.0355654362048984	0.1048883777402632	0.7345502899293632
MR-link 2	betaine	HMDB0000043	alanine	HMDB0000161	GCST90200425	M32339	6:160264283-160825366	0.0063224516918114	0.1079222425736732	0.95328393443086
MR-link 2	betaine	HMDB0000043	alanine	HMDB0000161	GCST90200425	M32339	12:68601-568601	-0.0258552469885668	0.135021772753997	0.8481421337659779
MR-link 2	citrate	HMDB0000094	glutamate	HMDB0000148	met-d-Citrate	GCST90200412	1:206967359-207467359	0.3063690645388184	0.2903456978196368	0.2913397160854449
MR-link 2	citrate	HMDB0000094	glutamate	HMDB0000148	met-d-Citrate	GCST90200412	2:6909613-7409613	0.914721227035718	0.528756391447315	0.0836395104244169
MR-link 2	citrate	HMDB0000094	glutamate	HMDB0000148	met-d-Citrate	GCST90200412	2:211290507-211790507	-1.1154910116610703	0.5325442046414383	0.0362025691299867
MR-link 2	citrate	HMDB0000094	glutamate	HMDB0000148	met-d-Citrate	GCST90200412	2:241907241-242693157	1.5535762170115346	0.713626782327484	0.029479447498491
MR-link 2	citrate	HMDB0000094	glutamate	HMDB0000148	met-d-Citrate	GCST90200412	4:77164144-77664144	0.041163815039619	0.6694264645028172	0.950968048193997
MR-link 2	citrate	HMDB0000094	glutamate	HMDB0000148	met-d-Citrate	GCST90200412	5:14438417-15122542	0.1920717771434505	0.1200042020226311	0.1094783758601269
MR-link 2	citrate	HMDB0000094	glutamate	HMDB0000148	met-d-Citrate	GCST90200412	5:43252947-44074677	0.1564330809285554	0.4068785803762374	0.7006292652814285
MR-link 2	citrate	HMDB0000094	glutamate	HMDB0000148	met-d-Citrate	GCST90200412	5:176569252-177069252	1.9965890819361087	1.066491602064061	0.0611914531044626
MR-link 2	citrate	HMDB0000094	glutamate	HMDB0000148	met-d-Citrate	GCST90200412	6:18111878-18611878	-0.2656990101298424	0.4184353493992743	0.5254400064403313
MR-link 2	citrate	HMDB0000094	glutamate	HMDB0000148	met-d-Citrate	GCST90200412	6:160159894-160659894	-0.2075044082291885	0.4166142767716939	0.6184324455208448
MR-link 2	citrate	HMDB0000094	glutamate	HMDB0000148	met-d-Citrate	GCST90200412	7:72772933-73272933	-0.721601866539267	0.511337755044075	0.1581844818685163
MR-link 2	citrate	HMDB0000094	glutamate	HMDB0000148	met-d-Citrate	GCST90200412	8:126256694-126756694	0.6906264356650698	0.4048382397799298	0.0880207742717287
MR-link 2	citrate	HMDB0000094	glutamate	HMDB0000148	met-d-Citrate	GCST90200412	9:95648531-96148531	-0.2487579299447187	0.6512304889841165	0.7024751656014275
MR-link 2	citrate	HMDB0000094	glutamate	HMDB0000148	met-d-Citrate	GCST90200412	10:5959218-6459218	-0.1153526738578524	1.120078162129418	0.9179738666625344
MR-link 2	citrate	HMDB0000094	glutamate	HMDB0000148	met-d-Citrate	GCST90200412	10:64654071-65607438	0.5662373152363582	0.4572036078741785	0.2155383028593835
MR-link 2	citrate	HMDB0000094	glutamate	HMDB0000148	met-d-Citrate	GCST90200412	10:94589724-95089724	-1.1139730630726006	0.6665884358062295	0.0946909281273441
MR-link 2	citrate	HMDB0000094	glutamate	HMDB0000148	met-d-Citrate	GCST90200412	11:61356683-61856683	-0.1205632660097444	0.500749634518865	0.8097368238846971
MR-link 2	citrate	HMDB0000094	glutamate	HMDB0000148	met-d-Citrate	GCST90200412	12:20812570-21569526	0.2129697490022548	0.5110366576180166	0.6768681175478516
MR-link 2	citrate	HMDB0000094	glutamate	HMDB0000148	met-d-Citrate	GCST90200412	12:120844110-121665390	-0.5467571709876277	0.3458900273813518	0.1139408254583753
MR-link 2	citrate	HMDB0000094	glutamate	HMDB0000148	met-d-Citrate	GCST90200412	14:94594947-95094947	0.2425156704550337	1.1173673190457925	0.8281755908515924
MR-link 2	citrate	HMDB0000094	glutamate	HMDB0000148	met-d-Citrate	GCST90200412	14:102387585-102887585	1.116161551477148	0.9268492113938552	0.228491553073265
MR-link 2	citrate	HMDB0000094	glutamate	HMDB0000148	met-d-Citrate	GCST90200412	15:42429423-42929423	-1.282156757579791	0.5870730141140988	0.0289635880213683
MR-link 2	citrate	HMDB0000094	glutamate	HMDB0000148	met-d-Citrate	GCST90200412	15:43028726-45186579	-0.8816825397255732	0.4822303949415026	0.0674980986414975
MR-link 2	citrate	HMDB0000094	glutamate	HMDB0000148	met-d-Citrate	GCST90200412	16:58436602-58936602	-0.5588491406166629	0.7590916530663817	0.4616042904265361
MR-link 2	citrate	HMDB0000094	glutamate	HMDB0000148	met-d-Citrate	GCST90200412	17:6092241-7020419	-0.0722751318482088	0.0706262082020721	0.3061437181440947
MR-link 2	citrate	HMDB0000094	glutamate	HMDB0000148	met-d-Citrate	GCST90200412	17:57343504-58184169	-0.8946632078591092	0.5675251329153771	0.1149269166309788
MR-link 2	citrate	HMDB0000094	glutamate	HMDB0000148	met-d-Citrate	GCST90200412	18:76910235-77410235	-0.7002165516786718	1.1440549249226242	0.5405059869570559
MR-link 2	citrate	HMDB0000094	glutamate	HMDB0000148	met-d-Citrate	GCST90200412	20:62104494-62604494	0.4142216287359467	1.0130673734197992	0.6826287114013379
MR-link 2	citrate	HMDB0000094	glutamate	HMDB0000148	met-d-Citrate	GCST90200412	22:18883605-19740639	-0.2912676347442293	0.1730539833234057	0.0923552027736403
MR-link 2	n-acetyl-aspartyl-glutamate (naag)	HMDB0001067	glycine	HMDB0000123	GCST90200684	met-d-Gly	11:45663099-50986366	-0.0101568644022733	0.0036512095352487	0.0054061548619637
MR-link 2	n-acetyl-aspartyl-glutamate (naag)	HMDB0001067	glycine	HMDB0000123	GCST90200684	met-d-Gly	11:54602007-58367668	-0.0129875152920582	0.0054087685980564	0.0163415663416172
MR-link 2	cortisol	HMDB0000063	serotonin (5ht)	HMDB0000259	GCST90200378	M02342	14:94554700-95054700	0.6507432382356226	0.3348971599815509	0.0520024298078734
MR-link 2	arachidonate (20:4n6)	HMDB0001043	isoleucine	HMDB0000172	M01110	M01125	11:61330635-61830635	-0.1294458461473724	0.0506899509380796	0.0106591577377945
MR-link 2	tyrosine	HMDB0000158	beta-alanine	HMDB0000056	met-d-Tyr	GCST90200361	2:211293055-211793055	-1.2319547349850803	0.6847644879544235	0.0720040312640256
MR-link 2	tyrosine	HMDB0000158	beta-alanine	HMDB0000056	met-d-Tyr	GCST90200361	3:135701113-136607693	-0.2049019672926385	0.4944569198850969	0.6785826406560596
MR-link 2	tyrosine	HMDB0000158	beta-alanine	HMDB0000056	met-d-Tyr	GCST90200361	3:186140627-186640627	-0.0967697682382484	0.6138867080454129	0.8747447599410578
MR-link 2	tyrosine	HMDB0000158	beta-alanine	HMDB0000056	met-d-Tyr	GCST90200361	4:99789651-100289651	-0.048090200529779	0.4023239200258508	0.9048546421683454
MR-link 2	tyrosine	HMDB0000158	beta-alanine	HMDB0000056	met-d-Tyr	GCST90200361	4:124511762-125011762	-0.0537262564464258	0.9786811500193232	0.9562208496990215
MR-link 2	tyrosine	HMDB0000158	beta-alanine	HMDB0000056	met-d-Tyr	GCST90200361	5:89941256-90441256	0.8264201591152525	0.7525483120862645	0.2721336403365089
MR-link 2	tyrosine	HMDB0000158	beta-alanine	HMDB0000056	met-d-Tyr	GCST90200361	6:43031486-43531486	-0.4087856607373653	0.695990667814362	0.5569729679568085
MR-link 2	tyrosine	HMDB0000158	beta-alanine	HMDB0000056	met-d-Tyr	GCST90200361	6:110683901-112778738	-0.0006034112512963	0.0861657687426536	0.9944125307167248
MR-link 2	tyrosine	HMDB0000158	beta-alanine	HMDB0000056	met-d-Tyr	GCST90200361	7:25715759-26215759	-0.5048177312462536	0.6641786071265331	0.4472167959434006
MR-link 2	tyrosine	HMDB0000158	beta-alanine	HMDB0000056	met-d-Tyr	GCST90200361	7:27916442-28416442	0.3836536583058704	0.7943414335689551	0.6291075837299764
MR-link 2	tyrosine	HMDB0000158	beta-alanine	HMDB0000056	met-d-Tyr	GCST90200361	8:126236230-126736230	-0.47152055631076	0.4544597514096408	0.299483868571075
MR-link 2	tyrosine	HMDB0000158	beta-alanine	HMDB0000056	met-d-Tyr	GCST90200361	9:21884651-22384651	0.4447266012955614	0.9285928002988372	0.6319917595082777
MR-link 2	tyrosine	HMDB0000158	beta-alanine	HMDB0000056	met-d-Tyr	GCST90200361	10:64760672-65511176	-0.1188299819562566	0.4672197533738029	0.7992373478113876
MR-link 2	tyrosine	HMDB0000158	beta-alanine	HMDB0000056	met-d-Tyr	GCST90200361	11:8005408-8505408	4.998986906008025	4.034379534986381	0.2153096396329058
MR-link 2	tyrosine	HMDB0000158	beta-alanine	HMDB0000056	met-d-Tyr	GCST90200361	11:61320783-61820783	1.0454653795114908	0.6338547993102518	0.0990704714132391
MR-link 2	tyrosine	HMDB0000158	beta-alanine	HMDB0000056	met-d-Tyr	GCST90200361	12:21081549-21581549	-0.2502903136496245	0.353820480121518	0.4793219648878206
MR-link 2	tyrosine	HMDB0000158	beta-alanine	HMDB0000056	met-d-Tyr	GCST90200361	12:46690648-47449549	0.6985906709752339	0.4608724788702551	0.129569840141372
MR-link 2	tyrosine	HMDB0000158	beta-alanine	HMDB0000056	met-d-Tyr	GCST90200361	12:56615040-57115040	0.3938095526641158	0.4255724560363732	0.3547764486228458
MR-link 2	tyrosine	HMDB0000158	beta-alanine	HMDB0000056	met-d-Tyr	GCST90200361	12:59740603-60240603	-1.1499006533143996	0.6794440531070699	0.0905670576710478
MR-link 2	tyrosine	HMDB0000158	beta-alanine	HMDB0000056	met-d-Tyr	GCST90200361	12:121174574-121674574	0.2750800026820684	0.2573823066948931	0.2851776725323033
MR-link 2	tyrosine	HMDB0000158	beta-alanine	HMDB0000056	met-d-Tyr	GCST90200361	12:122076812-122576812	0.2603980536905075	0.5886356469903736	0.658217425013491
MR-link 2	tyrosine	HMDB0000158	beta-alanine	HMDB0000056	met-d-Tyr	GCST90200361	14:102441854-102941854	-0.6361203081052473	0.7997100322285903	0.4263583559632331
MR-link 2	tyrosine	HMDB0000158	beta-alanine	HMDB0000056	met-d-Tyr	GCST90200361	16:70194094-72795019	0.0457094785209762	0.1270651077456757	0.719047010857498
MR-link 2	tyrosine	HMDB0000158	beta-alanine	HMDB0000056	met-d-Tyr	GCST90200361	16:79505446-80005446	-0.4048546584410801	0.9511115679550166	0.6703521584498471
MR-link 2	tyrosine	HMDB0000158	beta-alanine	HMDB0000056	met-d-Tyr	GCST90200361	19:45175460-45675460	0.9032983654323472	1.0200998209563683	0.3758870333645132
MR-link 2	tyrosine	HMDB0000158	beta-alanine	HMDB0000056	met-d-Tyr	GCST90200361	20:42792364-43292364	-0.2885106528295227	1.381945314056709	0.8346267017337792
MR-link 2	tyrosine	HMDB0000158	beta-alanine	HMDB0000056	met-d-Tyr	GCST90200361	22:31926825-32426825	-0.0965761022162063	0.8150237429777077	0.9056755890192292
MR-link 2	tyrosine	HMDB0000158	beta-alanine	HMDB0000056	met-d-Tyr	GCST90200361	22:44074855-44574855	0.0125818435692085	0.9766890370415506	0.9897218247576832
MR-link 2	glutamine	HMDB0000641	cortisol	HMDB0000063	met-d-Gln	M01712	1:213912734-214412734	-0.3486972601408574	0.5452624188859743	0.522495395931311
MR-link 2	glutamine	HMDB0000641	cortisol	HMDB0000063	met-d-Gln	M01712	2:26939063-28767861	-0.2906464658410543	0.2941784878090167	0.3231557782223173
MR-link 2	glutamine	HMDB0000641	cortisol	HMDB0000063	met-d-Gln	M01712	2:190998205-192033792	-0.4949932044168197	0.3018275669029814	0.1010079261417001
MR-link 2	glutamine	HMDB0000641	cortisol	HMDB0000063	met-d-Gln	M01712	2:211168890-211668890	1.03081170178065	0.7955502796301224	0.1950714080109048
MR-link 2	glutamine	HMDB0000641	cortisol	HMDB0000063	met-d-Gln	M01712	3:38941335-39441335	0.3649945347842199	0.8207527644815964	0.6565314790165546
MR-link 2	glutamine	HMDB0000641	cortisol	HMDB0000063	met-d-Gln	M01712	3:52085887-52937605	0.6742264503490172	0.7273490588318253	0.3539451850268446
MR-link 2	glutamine	HMDB0000641	cortisol	HMDB0000063	met-d-Gln	M01712	3:159689586-160441236	-0.6286530478293534	0.4221282946755906	0.1364224935242316
MR-link 2	glutamine	HMDB0000641	cortisol	HMDB0000063	met-d-Gln	M01712	5:55611894-56111894	0.185530603339723	1.3369018033862805	0.8896267348677174
MR-link 2	glutamine	HMDB0000641	cortisol	HMDB0000063	met-d-Gln	M01712	6:20425792-20925792	0.3313273440716524	0.5915934005728086	0.5754390384600931
MR-link 2	glutamine	HMDB0000641	cortisol	HMDB0000063	met-d-Gln	M01712	6:41265224-41765224	-0.6669063337176204	0.933949271499343	0.4751831160322579
MR-link 2	glutamine	HMDB0000641	cortisol	HMDB0000063	met-d-Gln	M01712	6:56020405-56520405	0.725152100115477	1.3733677681488163	0.5974923018485544
MR-link 2	glutamine	HMDB0000641	cortisol	HMDB0000063	met-d-Gln	M01712	6:126492728-127693092	0.1260712962490838	0.3919976660742936	0.7477463756483624
MR-link 2	glutamine	HMDB0000641	cortisol	HMDB0000063	met-d-Gln	M01712	6:131635614-132135614	-0.0128566049405982	0.5125507132415952	0.9799883002483432
MR-link 2	glutamine	HMDB0000641	cortisol	HMDB0000063	met-d-Gln	M01712	7:72772933-73272933	-0.8011669698194999	0.3814080973037896	0.0356804430948876
MR-link 2	glutamine	HMDB0000641	cortisol	HMDB0000063	met-d-Gln	M01712	8:17124777-17669461	-0.0244297819636566	0.5205954942463218	0.9625717193752256
MR-link 2	glutamine	HMDB0000641	cortisol	HMDB0000063	met-d-Gln	M01712	8:126231747-126731747	0.3445020256299637	0.6858476568196666	0.6154557425769545
MR-link 2	glutamine	HMDB0000641	cortisol	HMDB0000063	met-d-Gln	M01712	9:4040541-4540541	0.5879194411674445	0.6068942375841313	0.3326776289358604
MR-link 2	glutamine	HMDB0000641	cortisol	HMDB0000063	met-d-Gln	M01712	9:21884172-22384172	0.2970786053489877	0.6016517677804122	0.6214674344062956
MR-link 2	glutamine	HMDB0000641	cortisol	HMDB0000063	met-d-Gln	M01712	10:98828483-99609412	0.0840296235602502	0.1994811786237783	0.6735792092370313
MR-link 2	glutamine	HMDB0000641	cortisol	HMDB0000063	met-d-Gln	M01712	10:114535278-115035278	0.4888369987827464	0.757914076200466	0.518942217564714
MR-link 2	glutamine	HMDB0000641	cortisol	HMDB0000063	met-d-Gln	M01712	11:8005408-8505408	0.0850652109885626	0.4738598793625122	0.8575329182594938
MR-link 2	glutamine	HMDB0000641	cortisol	HMDB0000063	met-d-Gln	M01712	11:18148958-18648958	-1.4335713091712778	0.6744854198543845	0.0335507785004498
MR-link 2	glutamine	HMDB0000641	cortisol	HMDB0000063	met-d-Gln	M01712	11:73860169-74360169	-0.8534504844671424	0.7776244173420476	0.272418562202776
MR-link 2	glutamine	HMDB0000641	cortisol	HMDB0000063	met-d-Gln	M01712	12:4051876-4551876	0.2535058089244392	0.7957978158804152	0.7500635664698562
MR-link 2	glutamine	HMDB0000641	cortisol	HMDB0000063	met-d-Gln	M01712	12:46377388-47736079	0.0032854345461731	0.2171392755829662	0.9879280361626132
MR-link 2	glutamine	HMDB0000641	cortisol	HMDB0000063	met-d-Gln	M01712	12:55949170-57674145	-0.1768830044313278	0.0951479424396558	0.0630226999772365
MR-link 2	glutamine	HMDB0000641	cortisol	HMDB0000063	met-d-Gln	M01712	12:59330993-60240767	-0.3784659325535628	0.3325070550030524	0.2550289402287192
MR-link 2	glutamine	HMDB0000641	cortisol	HMDB0000063	met-d-Gln	M01712	12:121134495-121634495	1.4983885208362344	1.0884573239887914	0.1686307873870995
MR-link 2	glutamine	HMDB0000641	cortisol	HMDB0000063	met-d-Gln	M01712	14:21242229-21782312	0.4445237968781906	0.4624413468576008	0.3364242507625891
MR-link 2	glutamine	HMDB0000641	cortisol	HMDB0000063	met-d-Gln	M01712	14:74940531-75440531	0.1990914028929772	0.6489424065351765	0.7590004497049827
MR-link 2	glutamine	HMDB0000641	cortisol	HMDB0000063	met-d-Gln	M01712	14:100545139-101045139	-0.1070199019266422	0.4982264385268113	0.8299219024727862
MR-link 2	glutamine	HMDB0000641	cortisol	HMDB0000063	met-d-Gln	M01712	16:70118909-70618909	-0.0970147757099448	0.7052398693563795	0.8905859520800622
MR-link 2	glutamine	HMDB0000641	cortisol	HMDB0000063	met-d-Gln	M01712	17:25345818-25845818	-0.0889548444992479	0.9256890134633716	0.9234444713713916
MR-link 2	glutamine	HMDB0000641	cortisol	HMDB0000063	met-d-Gln	M01712	18:31306350-31806350	-0.5673715186639062	1.0491971795432538	0.5886679891759292
MR-link 2	glutamine	HMDB0000641	cortisol	HMDB0000063	met-d-Gln	M01712	20:55862882-56362882	0.0476002102708578	0.6897609948477555	0.9449818857949192
MR-link 2	glutamine	HMDB0000641	cortisol	HMDB0000063	met-d-Gln	M01712	22:44074730-44574730	0.1449917787103756	0.9219668239830198	0.8750371430921344
MR-link 2	creatine	HMDB0000064	creatinine	HMDB0000562	GCST90200323	M00513	2:211290507-211790507	0.1169140097190586	0.0963189655358869	0.2248159796422664
MR-link 2	creatine	HMDB0000064	creatinine	HMDB0000562	GCST90200323	M00513	15:45404327-45904327	0.4732266686824615	0.1673344801412283	0.004683564565596
MR-link 2	cholesterol	HMDB0000067	urate	HMDB0000289	M00063	M01604	1:109571511-110071511	-0.1084791506434761	0.3144931114711816	0.7301445061537906
MR-link 2	2-hydroxyglutarate	HMDB0059655	ornithine	HMDB0000214	GCST90199865	GCST90200404	2:242459363-242959363	-0.1076769681794691	0.1746565506088737	0.537560020858407
MR-link 2	2-hydroxyglutarate	HMDB0059655	ornithine	HMDB0000214	GCST90199865	GCST90200404	14:91386532-91886532	0.1505605827827133	0.1751577573923391	0.3900253962510563
MR-link 2	isoursodeoxycholate	HMDB0000686	4-hydroxy-2-oxoglutaric acid	HMDB0002070	GCST90199892	GCST90199897	5:35715970-36215970	-0.3150966950702119	0.2009997860792448	0.1169635562223691
MR-link 2	n-acetylglucosaminylasparagine	HMDB0000489	leucine	HMDB0000687	GCST90200316	GCST90200389	4:178111987-178611987	0.0389230722761378	0.1270025471098061	0.7592432116480501
MR-link 2	n-acetylglucosaminylasparagine	HMDB0000489	leucine	HMDB0000687	GCST90200316	GCST90200389	6:167457759-167966043	0.0181933025705138	0.0331360631246732	0.5829722323711832
MR-link 2	n-acetylglucosaminylasparagine	HMDB0000489	leucine	HMDB0000687	GCST90200316	GCST90200389	14:94594947-95094947	0.1699137465659883	0.1712295126164329	0.3210435102789895
MR-link 2	n-acetylglucosaminylasparagine	HMDB0000489	leucine	HMDB0000687	GCST90200316	GCST90200389	17:64055051-64555051	-0.076198069123826	0.1756269941780246	0.6643878693181008
MR-link 2	arachidonate (20:4n6)	HMDB0001043	1-methylurate	HMDB0003099	GCST90200358	M34395	11:61052244-62029047	-0.0018696132701415	0.0630303461963454	0.976336527824304
MR-link 2	7-methylxanthine	HMDB0001991	biliverdin	HMDB0001008	GCST90199754	GCST90200706	1:197801712-198301712	-0.2274248358986991	0.3623081253420656	0.5301932052859494
MR-link 2	7-methylxanthine	HMDB0001991	biliverdin	HMDB0001008	GCST90199754	GCST90200706	15:74777880-75578595	-0.0520506852910697	0.1807171153183829	0.773329134636698
MR-link 2	3-(4-hydroxyphenyl)lactate	HMDB0000755	4-acetamidobutanoate	HMDB0003681	M32197	M01558	17:79879970-80379970	0.1756456463216559	0.1735938808082705	0.3116244399458905
MR-link 2	spermidine	HMDB0001257	3-aminoisobutyrate	HMDB0002166	bioa_033	GCST90200310	1:247760300-248289451	0.1251683482021285	0.0872624926226813	0.1514613219781445
MR-link 2	spermidine	HMDB0001257	3-aminoisobutyrate	HMDB0002166	bioa_033	GCST90200310	19:54070939-54570939	0.0249684428491671	0.1639650653908848	0.8789668553012958
MR-link 2	asparagine	HMDB0000168	histidine	HMDB0000177	M34283	M00059	11:61916235-62416235	0.4166801372708072	0.1969267826837352	0.0343521221600544
MR-link 2	asparagine	HMDB0000168	histidine	HMDB0000177	M34283	M00059	14:104016664-104812812	0.0299401938416389	0.0652407716343997	0.6462927285729156
MR-link 2	histidine	HMDB0000177	threonine	HMDB0000167	M00059	bioa_019	4:9731889-10602550	0.0663254681472618	0.1234794377784326	0.591172462327308
MR-link 2	3-methyl-2-oxovalerate	HMDB0000491	1-methylxanthine	HMDB0010738	M15676	M34389	2:27480940-27980940	-0.2905060184741607	0.2270997676658139	0.2008266425738008
MR-link 2	3-methyl-2-oxovalerate	HMDB0000491	1-methylxanthine	HMDB0010738	M15676	M34389	4:88976422-89476422	-0.0945470520362745	0.1745843622048769	0.588125028887867
MR-link 2	n-acetylornithine	HMDB0003357	glutamine	HMDB0000641	M15630	met-d-Gln	2:73124156-74349562	-0.0077190071183026	0.0064777257187385	0.2334090924645331
MR-link 2	lactate	HMDB0000190	5-acetylamino-6-formylamino-3-methyluracil	HMDB0011105	met-d-Lactate	GCST90200680	2:27348097-28101918	-0.2739060790427415	0.9043694176810346	0.7619891761569388
MR-link 2	lactate	HMDB0000190	5-acetylamino-6-formylamino-3-methyluracil	HMDB0011105	met-d-Lactate	GCST90200680	6:135171067-135671067	-0.0808296135466277	0.5229183596696175	0.8771571218297278
MR-link 2	lactate	HMDB0000190	5-acetylamino-6-formylamino-3-methyluracil	HMDB0011105	met-d-Lactate	GCST90200680	8:106333124-106833124	0.7996301052417467	0.8281611007729991	0.3342699162100013
MR-link 2	lactate	HMDB0000190	5-acetylamino-6-formylamino-3-methyluracil	HMDB0011105	met-d-Lactate	GCST90200680	9:4513176-5186407	-0.4514502107267579	0.3574587852882084	0.206609524273897
MR-link 2	lactate	HMDB0000190	5-acetylamino-6-formylamino-3-methyluracil	HMDB0011105	met-d-Lactate	GCST90200680	10:2727379-3389269	-0.7380688402468301	0.2962686651443854	0.0127307180634243
MR-link 2	lactate	HMDB0000190	5-acetylamino-6-formylamino-3-methyluracil	HMDB0011105	met-d-Lactate	GCST90200680	11:118839742-119339742	0.4648783204560079	0.9129550434071492	0.610610805299767
MR-link 2	lactate	HMDB0000190	5-acetylamino-6-formylamino-3-methyluracil	HMDB0011105	met-d-Lactate	GCST90200680	12:111682800-113133476	0.287694932855625	0.3696172167422515	0.4363573294923819
MR-link 2	lactate	HMDB0000190	5-acetylamino-6-formylamino-3-methyluracil	HMDB0011105	met-d-Lactate	GCST90200680	20:8379807-8879807	0.1090553502746216	0.6840655209070048	0.873336111325614
MR-link 2	lactate	HMDB0000190	5-acetylamino-6-formylamino-3-methyluracil	HMDB0011105	met-d-Lactate	GCST90200680	22:21708872-22208872	-0.407230406138321	1.2124194092430696	0.7369595090548104
MR-link 2	2-aminobutyrate	HMDB0000452	7-methylxanthine	HMDB0001991	M32348	GCST90199754	2:64958074-65458074	-0.0691364770592611	0.1541688754470458	0.6538310617758417
MR-link 2	2-aminobutyrate	HMDB0000452	7-methylxanthine	HMDB0001991	M32348	GCST90199754	4:88993818-89493818	-0.2565683868534102	0.1890276982612439	0.1746840725224455
MR-link 2	glutamine	HMDB0000641	kynurenate	HMDB0000715	met-d-Gln	GCST90200454	1:213912734-214412734	-0.4410470605530806	0.4592059841574136	0.3368258555433123
MR-link 2	glutamine	HMDB0000641	kynurenate	HMDB0000715	met-d-Gln	GCST90200454	2:26939063-28767861	0.6007469395435027	0.222585018678582	0.0069557590067729
MR-link 2	glutamine	HMDB0000641	kynurenate	HMDB0000715	met-d-Gln	GCST90200454	2:190998205-192033792	-0.0814382334914745	0.3221222813511394	0.8004090432463324
MR-link 2	glutamine	HMDB0000641	kynurenate	HMDB0000715	met-d-Gln	GCST90200454	2:211168890-211668890	0.0997836648564337	0.6165761162686025	0.8714357020888146
MR-link 2	glutamine	HMDB0000641	kynurenate	HMDB0000715	met-d-Gln	GCST90200454	3:38941335-39441335	-0.9093772740064564	0.7760882536912544	0.2412995832006128
MR-link 2	glutamine	HMDB0000641	kynurenate	HMDB0000715	met-d-Gln	GCST90200454	3:52085887-52937605	-0.8520101375919227	1.105300670668984	0.440801684231813
MR-link 2	glutamine	HMDB0000641	kynurenate	HMDB0000715	met-d-Gln	GCST90200454	3:121763465-122263465	0.6832157947056945	0.7712726131899967	0.3757095774331058
MR-link 2	glutamine	HMDB0000641	kynurenate	HMDB0000715	met-d-Gln	GCST90200454	3:159689586-160441236	-0.583561029129182	0.5355038462002812	0.2758268121034756
MR-link 2	glutamine	HMDB0000641	kynurenate	HMDB0000715	met-d-Gln	GCST90200454	4:17991903-18491903	-0.2571499169240032	0.5615674864630457	0.6470138407429766
MR-link 2	glutamine	HMDB0000641	kynurenate	HMDB0000715	met-d-Gln	GCST90200454	5:55611894-56111894	-2.647033961621684	2.296063554777773	0.2489689016244271
MR-link 2	glutamine	HMDB0000641	kynurenate	HMDB0000715	met-d-Gln	GCST90200454	5:127968645-128468645	1.6212985208413988	2.171665693335174	0.4553237011488478
MR-link 2	glutamine	HMDB0000641	kynurenate	HMDB0000715	met-d-Gln	GCST90200454	5:174698943-175198943	-0.6585266795803307	1.0768887760552746	0.540862968616748
MR-link 2	glutamine	HMDB0000641	kynurenate	HMDB0000715	met-d-Gln	GCST90200454	6:20425792-20925792	0.7397736836547131	0.5709064345662263	0.195048547553241
MR-link 2	glutamine	HMDB0000641	kynurenate	HMDB0000715	met-d-Gln	GCST90200454	6:56020405-56520405	-0.5572034440598317	1.0161994656097355	0.5834715530334008
MR-link 2	glutamine	HMDB0000641	kynurenate	HMDB0000715	met-d-Gln	GCST90200454	6:126492728-127693092	0.2222888217255197	0.3652788113608463	0.542825656924493
MR-link 2	glutamine	HMDB0000641	kynurenate	HMDB0000715	met-d-Gln	GCST90200454	6:131635614-132135614	-0.3566414631144952	0.5290331291918737	0.5002234292915132
MR-link 2	glutamine	HMDB0000641	kynurenate	HMDB0000715	met-d-Gln	GCST90200454	7:1635600-2135600	-0.8979601329265071	1.173465385080143	0.4441400697173142
MR-link 2	glutamine	HMDB0000641	kynurenate	HMDB0000715	met-d-Gln	GCST90200454	7:72772933-73272933	0.0548717302855885	0.4298048541756363	0.8984128122436298
MR-link 2	glutamine	HMDB0000641	kynurenate	HMDB0000715	met-d-Gln	GCST90200454	8:17124777-17669461	0.5955689913586382	0.3986586760940236	0.1351933685391097
MR-link 2	glutamine	HMDB0000641	kynurenate	HMDB0000715	met-d-Gln	GCST90200454	8:126231747-126731747	-0.4932926606324053	1.106828909969452	0.6558276615673411
MR-link 2	glutamine	HMDB0000641	kynurenate	HMDB0000715	met-d-Gln	GCST90200454	9:4040541-4540541	-0.6986793204777341	0.561885629830217	0.213700328534673
MR-link 2	glutamine	HMDB0000641	kynurenate	HMDB0000715	met-d-Gln	GCST90200454	9:21884172-22384172	0.4994524909035642	0.6311504813396448	0.4287475822426212
MR-link 2	glutamine	HMDB0000641	kynurenate	HMDB0000715	met-d-Gln	GCST90200454	10:22676227-23176227	-0.3229103071741253	0.8723723907929049	0.7112693055306233
MR-link 2	glutamine	HMDB0000641	kynurenate	HMDB0000715	met-d-Gln	GCST90200454	10:98828483-99609412	-0.1894981103325033	0.2222667660930926	0.3938974716551469
MR-link 2	glutamine	HMDB0000641	kynurenate	HMDB0000715	met-d-Gln	GCST90200454	10:114535278-115035278	0.2144466128826737	0.8083748005121887	0.7907928691721758
MR-link 2	glutamine	HMDB0000641	kynurenate	HMDB0000715	met-d-Gln	GCST90200454	11:8005408-8505408	-0.2626158757534633	0.3232466647757566	0.4165438946333027
MR-link 2	glutamine	HMDB0000641	kynurenate	HMDB0000715	met-d-Gln	GCST90200454	11:73860169-74360169	-0.1796297955842077	0.5942157428203727	0.762425460894831
MR-link 2	glutamine	HMDB0000641	kynurenate	HMDB0000715	met-d-Gln	GCST90200454	12:4051876-4551876	-0.1847872203175665	0.7796570487501286	0.812648332683641
MR-link 2	glutamine	HMDB0000641	kynurenate	HMDB0000715	met-d-Gln	GCST90200454	12:46377388-47736079	0.0725846684669266	0.2085868026846232	0.7278529250189633
MR-link 2	glutamine	HMDB0000641	kynurenate	HMDB0000715	met-d-Gln	GCST90200454	12:55949170-57674145	0.0892659681343797	0.0772712358624604	0.2479966853173031
MR-link 2	glutamine	HMDB0000641	kynurenate	HMDB0000715	met-d-Gln	GCST90200454	12:57753270-58582050	0.0643167354524054	0.2954007074932003	0.8276417577923003
MR-link 2	glutamine	HMDB0000641	kynurenate	HMDB0000715	met-d-Gln	GCST90200454	12:59330993-60240767	0.0772652769872484	0.2839409285415694	0.7855317245068909
MR-link 2	glutamine	HMDB0000641	kynurenate	HMDB0000715	met-d-Gln	GCST90200454	14:21242229-21782312	-0.1457187131537408	0.3141658811300981	0.6427714807004852
MR-link 2	glutamine	HMDB0000641	kynurenate	HMDB0000715	met-d-Gln	GCST90200454	14:74940531-75440531	-1.3919720824355406	1.0573186443815503	0.1880024439986333
MR-link 2	glutamine	HMDB0000641	kynurenate	HMDB0000715	met-d-Gln	GCST90200454	14:94594947-95094947	1.837921874815115	0.6992210825502362	0.0085755410378822
MR-link 2	glutamine	HMDB0000641	kynurenate	HMDB0000715	met-d-Gln	GCST90200454	14:100545139-101045139	-2.0154727518362523	0.7458891920455563	0.0068901489138304
MR-link 2	glutamine	HMDB0000641	kynurenate	HMDB0000715	met-d-Gln	GCST90200454	16:70118909-70618909	0.1280495722349736	0.679820499048918	0.8505960875906969
MR-link 2	glutamine	HMDB0000641	kynurenate	HMDB0000715	met-d-Gln	GCST90200454	17:6935779-7435779	0.4943191935833779	0.7167441491303191	0.4903997558075386
MR-link 2	glutamine	HMDB0000641	kynurenate	HMDB0000715	met-d-Gln	GCST90200454	17:25345818-25845818	-0.2552514662323119	0.5549020297323282	0.6455207057392014
MR-link 2	glutamine	HMDB0000641	kynurenate	HMDB0000715	met-d-Gln	GCST90200454	18:31306350-31806350	-0.0822983101895309	0.6747657654912563	0.9029261461596012
MR-link 2	glutamine	HMDB0000641	kynurenate	HMDB0000715	met-d-Gln	GCST90200454	22:44074730-44574730	-0.0478643149668472	0.723289381136402	0.947237795597706
MR-link 2	asparagine	HMDB0000168	isoleucine	HMDB0000172	bioa_003	M01125	2:27480940-27980940	-1.1532446196755557	0.4763699028243361	0.0154820710792818
MR-link 2	asparagine	HMDB0000168	isoleucine	HMDB0000172	bioa_003	M01125	4:178111051-178611051	0.2601231614289058	0.3279073726659175	0.4276132839913451
MR-link 2	asparagine	HMDB0000168	isoleucine	HMDB0000172	bioa_003	M01125	7:97252737-97752737	0.1657003066119651	0.2428520876861234	0.4950432149440769
MR-link 2	asparagine	HMDB0000168	isoleucine	HMDB0000172	bioa_003	M01125	11:61853420-62353420	-0.0711572977705425	0.1857143019517756	0.7016051032600655
MR-link 2	asparagine	HMDB0000168	isoleucine	HMDB0000172	bioa_003	M01125	12:46900176-47400176	0.3209605491839757	0.3883439143456704	0.4085288350138185
MR-link 2	asparagine	HMDB0000168	isoleucine	HMDB0000172	bioa_003	M01125	14:103514503-104812812	-0.0620139488688337	0.0688536694951352	0.3677675551922855
MR-link 2	glycochenodeoxycholate	HMDB0000637	creatinine	HMDB0000562	M32346	GCST90200366	6:156877825-157377825	-0.1632844587947432	0.2464100980274357	0.5075526405899722
MR-link 2	creatinine	HMDB0000562	3-methyl-2-oxovalerate	HMDB0000491	bioa_026	M15676	1:109627506-110127506	0.0553451250240251	0.5072547438421107	0.9131174951138556
MR-link 2	creatinine	HMDB0000562	3-methyl-2-oxovalerate	HMDB0000491	bioa_026	M15676	2:27480940-27980940	-2.360223230893644	0.7750486549486568	0.0023248067246747
MR-link 2	creatinine	HMDB0000562	3-methyl-2-oxovalerate	HMDB0000491	bioa_026	M15676	2:73467567-73967567	-0.289750765639104	0.6592617623018069	0.6602935448283099
MR-link 2	creatinine	HMDB0000562	3-methyl-2-oxovalerate	HMDB0000491	bioa_026	M15676	2:121056440-121556440	1.2495376933979696	0.7940173646681087	0.1155589871944762
MR-link 2	creatinine	HMDB0000562	3-methyl-2-oxovalerate	HMDB0000491	bioa_026	M15676	2:211315692-211815692	0.5421729973230185	0.4145765568862194	0.1909495209937716
MR-link 2	creatinine	HMDB0000562	3-methyl-2-oxovalerate	HMDB0000491	bioa_026	M15676	2:217404869-217904869	-0.0275656795827026	0.5716970420326811	0.9615430742509647
MR-link 2	creatinine	HMDB0000562	3-methyl-2-oxovalerate	HMDB0000491	bioa_026	M15676	4:77118847-77618847	0.0027208871304712	0.3552838426860455	0.9938895824935728
MR-link 2	creatinine	HMDB0000562	3-methyl-2-oxovalerate	HMDB0000491	bioa_026	M15676	5:39171736-39671736	-0.52040209500955	0.5731978277328853	0.3639349410612258
MR-link 2	creatinine	HMDB0000562	3-methyl-2-oxovalerate	HMDB0000491	bioa_026	M15676	5:67795622-68295622	-0.6274943353768081	0.6267690791736624	0.3167508464451256
MR-link 2	creatinine	HMDB0000562	3-methyl-2-oxovalerate	HMDB0000491	bioa_026	M15676	5:176567143-177067143	-0.0408228889273182	0.503722029553282	0.9354081592971796
MR-link 2	creatinine	HMDB0000562	3-methyl-2-oxovalerate	HMDB0000491	bioa_026	M15676	6:6868990-7368990	0.3259616749242041	0.6295770218891535	0.6046347341047102
MR-link 2	creatinine	HMDB0000562	3-methyl-2-oxovalerate	HMDB0000491	bioa_026	M15676	6:43564625-44064625	-0.5707988256659613	0.6074551879085709	0.347394114423045
MR-link 2	creatinine	HMDB0000562	3-methyl-2-oxovalerate	HMDB0000491	bioa_026	M15676	6:160442375-160942375	0.4457125824273601	0.3593849126541675	0.2148979159078156
MR-link 2	creatinine	HMDB0000562	3-methyl-2-oxovalerate	HMDB0000491	bioa_026	M15676	7:77297198-77797198	-0.1641841659476403	0.6421564636666908	0.798200824197302
MR-link 2	creatinine	HMDB0000562	3-methyl-2-oxovalerate	HMDB0000491	bioa_026	M15676	7:151157801-151657801	-0.4307298051289024	0.7369370578761727	0.5588930056749063
MR-link 2	creatinine	HMDB0000562	3-methyl-2-oxovalerate	HMDB0000491	bioa_026	M15676	8:23501151-24001151	0.630090674302849	0.6798934748359493	0.3540568116302139
MR-link 2	creatinine	HMDB0000562	3-methyl-2-oxovalerate	HMDB0000491	bioa_026	M15676	11:30518678-31018678	-0.3480307846527304	0.7664877175566416	0.6497862323461088
MR-link 2	creatinine	HMDB0000562	3-methyl-2-oxovalerate	HMDB0000491	bioa_026	M15676	15:45399813-46200138	0.5532361114601831	0.2914260602286465	0.0576466262342789
MR-link 2	creatinine	HMDB0000562	3-methyl-2-oxovalerate	HMDB0000491	bioa_026	M15676	15:75279182-75779182	0.17518867235085	0.6598169526419616	0.7906158214002887
MR-link 2	creatinine	HMDB0000562	3-methyl-2-oxovalerate	HMDB0000491	bioa_026	M15676	15:75910951-76410951	0.362764333380788	0.5433815767631166	0.5043856761299061
MR-link 2	creatinine	HMDB0000562	3-methyl-2-oxovalerate	HMDB0000491	bioa_026	M15676	16:20117645-20617645	0.8467321289175681	0.5044270522230595	0.093229686713069
MR-link 2	creatinine	HMDB0000562	3-methyl-2-oxovalerate	HMDB0000491	bioa_026	M15676	17:37370347-37870347	0.2114759944928924	0.7963131635807623	0.7905712557992873
MR-link 2	creatinine	HMDB0000562	3-methyl-2-oxovalerate	HMDB0000491	bioa_026	M15676	17:58724447-59700441	0.267938284125905	0.3407646728782894	0.4317003090906979
MR-link 2	creatinine	HMDB0000562	3-methyl-2-oxovalerate	HMDB0000491	bioa_026	M15676	19:33119611-33619611	-0.2538556634504376	0.5534253119705156	0.6464502981625624
MR-link 2	creatinine	HMDB0000562	3-methyl-2-oxovalerate	HMDB0000491	bioa_026	M15676	22:40650077-41150077	0.2097502401277957	0.4708780089182021	0.6559982205632909
MR-link 2	2-hydroxyphenylacetate	HMDB0000669	1,7-dimethylurate	HMDB0011103	GCST90200369	M34400	9:131329579-131829579	-0.1370633895442356	0.1274495438997679	0.2821811098361647
MR-link 2	2-hydroxyphenylacetate	HMDB0000669	1,7-dimethylurate	HMDB0011103	GCST90200369	M34400	12:122051275-122551275	0.1722348227147827	0.2310099199681804	0.4559252315870642
MR-link 2	phenylalanine	HMDB0000159	3,7-dimethylurate	HMDB0001982	GCST90200396	GCST90199755	12:103005621-103594137	-0.0294888726128024	0.1062590253759219	0.7813818054304803
MR-link 2	n-stearoyl-sphingosine (d18:1/18:0)*	HMDB0004950	hypoxanthine	HMDB0000157	GCST90200341	M03127	10:64645010-65401382	-0.1357571368964257	0.3199647590828887	0.6713559510233829
MR-link 2	n-stearoyl-sphingosine (d18:1/18:0)*	HMDB0004950	hypoxanthine	HMDB0000157	GCST90200341	M03127	14:63982220-64482220	-0.0964378685091829	0.2104127676820951	0.6467174746430648
MR-link 2	n-stearoyl-sphingosine (d18:1/18:0)*	HMDB0004950	hypoxanthine	HMDB0000157	GCST90200341	M03127	18:55052269-55552269	-0.2396645245128602	0.1864696026351691	0.1986965665867308
MR-link 2	acetylphosphate	HMDB0001494	5-methylthioadenosine (mta)	HMDB0001173	M15488	GCST90200359	1:109564880-110064880	-0.1402331797030745	0.2101392800874354	0.504558529611254
MR-link 2	acetylphosphate	HMDB0001494	5-methylthioadenosine (mta)	HMDB0001173	M15488	GCST90200359	6:96128415-96628415	0.2942248210337576	0.1987934154787363	0.1388590627091588
MR-link 2	creatine	HMDB0000064	hippurate	HMDB0000714	GCST90200323	GCST90199624	2:211290507-211790507	-0.0938402468274636	0.0770326666749633	0.2231526537667695
MR-link 2	creatine	HMDB0000064	hippurate	HMDB0000714	GCST90200323	GCST90199624	15:45404327-45904327	-0.002599034526536	0.144436300902436	0.985643376330372
MR-link 2	5-oxoproline	HMDB0000267	glycine	HMDB0000123	GCST90200280	M32338	8:144861615-145802337	0.0375868424029208	0.0389463115577193	0.3344978502628433
MR-link 2	5-oxoproline	HMDB0000267	glycine	HMDB0000123	GCST90200280	M32338	12:56615338-57115338	0.1260034095857243	0.248906587601829	0.6126968108273853
MR-link 2	phosphoethanolamine	HMDB0000224	mannose	HMDB0000169	GCST90200281	M00584	1:21573292-22073292	-0.2185250219002485	0.1268789679982435	0.0850132251661358
MR-link 2	dehydroepiandrosterone sulfate (dhea-s)	HMDB0001032	3-(4-hydroxyphenyl)lactate	HMDB0000755	M32425	M32197	7:98868801-99739571	0.1750258590385539	0.1426246880512504	0.2197557500360078
MR-link 2	dehydroepiandrosterone sulfate (dhea-s)	HMDB0001032	3-(4-hydroxyphenyl)lactate	HMDB0000755	M32425	M32197	19:48115523-48615523	0.0433688283400943	0.1425935606383838	0.761018974864895
MR-link 2	sarcosine	HMDB0000271	cysteine	HMDB0000574	bioa_031	M31453	6:42690673-43190673	-0.0624328681039402	0.2976395532143042	0.8338550058610034
MR-link 2	sarcosine	HMDB0000271	cysteine	HMDB0000574	bioa_031	M31453	9:136282183-136851769	-0.1651356907949975	0.1069398928653744	0.122541908412235
MR-link 2	dimethylglycine	HMDB0000092	asparagine	HMDB0000168	GCST90200424	GCST90200452	5:78080227-78832833	-0.0062902280237418	0.0391972505631982	0.8725059240260135
MR-link 2	dimethylglycine	HMDB0000092	asparagine	HMDB0000168	GCST90200424	GCST90200452	10:103976834-104737382	0.3214415682236219	0.1580652552248285	0.0419919002233826
MR-link 2	dimethylglycine	HMDB0000092	asparagine	HMDB0000168	GCST90200424	GCST90200452	15:76242337-76742337	0.1669916566693887	0.1399366126324755	0.2327370840193091
MR-link 2	kynurenine	HMDB0000684	n-acetyl-aspartyl-glutamate (naag)	HMDB0001067	M15140	GCST90200684	8:39556267-40056267	-0.0776636338061182	0.2144331572360486	0.7172167125101632
MR-link 2	kynurenine	HMDB0000684	n-acetyl-aspartyl-glutamate (naag)	HMDB0001067	M15140	GCST90200684	12:112341686-113156415	0.2745997926269723	0.1578709847368829	0.0819655396921909
MR-link 2	kynurenine	HMDB0000684	n-acetyl-aspartyl-glutamate (naag)	HMDB0001067	M15140	GCST90200684	16:87628822-88128822	-0.0884712022625794	0.082042819480302	0.2808758086535762
MR-link 2	1-(1-enyl-stearoyl)-2-arachidonoyl-gpe (p-18:0/20:4)*	HMDB0005779	paraxanthine	HMDB0001860	GCST90200058	M18254	11:61307803-62000560	-0.0054809984911321	0.0614267885578134	0.9289005968811156
MR-link 2	acetoacetate	HMDB0000060	2-hydroxyglutarate	HMDB0059655	met-d-Acetoacetate	GCST90199865	5:41395751-42449922	0.0517527528813535	0.3630168703100335	0.8866353667756167
MR-link 2	acetoacetate	HMDB0000060	2-hydroxyglutarate	HMDB0059655	met-d-Acetoacetate	GCST90199865	6:166525103-167025103	0.628180414435664	0.8763813478306461	0.4735043673138622
MR-link 2	acetoacetate	HMDB0000060	2-hydroxyglutarate	HMDB0059655	met-d-Acetoacetate	GCST90199865	10:113686244-114186244	-0.421808801952419	0.6875195978970167	0.539530852933886
MR-link 2	acetoacetate	HMDB0000060	2-hydroxyglutarate	HMDB0059655	met-d-Acetoacetate	GCST90199865	11:116373213-116873213	0.6040290849188801	0.4046798132254496	0.135539337259138
MR-link 2	acetoacetate	HMDB0000060	2-hydroxyglutarate	HMDB0059655	met-d-Acetoacetate	GCST90199865	12:122333527-122833527	-0.5897846586919544	0.5776184737092637	0.3072247497584727
MR-link 2	stearoyl sphingomyelin (d18:1/18:0)	HMDB0001348	3-(4-hydroxyphenyl)lactate	HMDB0000755	GCST90200335	M32197	14:63982386-64482386	-0.1317242970248785	0.1330186626076402	0.3220425111672504
MR-link 2	myo-inositol	HMDB0000211	pyruvate	HMDB0000243	GCST90200401	GCST90200430	16:24676314-25176314	0.1588368332970198	0.1497906689136407	0.2889662810410633
MR-link 2	myo-inositol	HMDB0000211	pyruvate	HMDB0000243	GCST90200401	GCST90200430	19:18383755-18883755	-0.0986495795715375	0.236146824354773	0.6761322530663405
MR-link 2	threonine	HMDB0000167	3-ureidopropionate	HMDB0000026	GCST90200432	GCST90200283	2:27589369-28089369	0.3478728569245266	0.152288640453524	0.0223539384796203
MR-link 2	threonine	HMDB0000167	3-ureidopropionate	HMDB0000026	GCST90200432	GCST90200283	2:211290507-211790507	-0.2682352106883565	0.2934257533642687	0.3606379284470199
MR-link 2	threonine	HMDB0000167	3-ureidopropionate	HMDB0000026	GCST90200432	GCST90200283	12:46938082-47438082	-0.3492739736774735	0.1946102062010689	0.0726957468285569
MR-link 2	threonine	HMDB0000167	3-ureidopropionate	HMDB0000026	GCST90200432	GCST90200283	14:100594368-101094368	0.1477494318661674	0.2826715857061593	0.6011904397200397
MR-link 2	n-formylanthranilic acid	HMDB0004089	guanidinoacetate	HMDB0000128	GCST90199960	GCST90200384	2:143548189-144048189	0.1698347206452437	0.1620214799644161	0.2945356519490055
MR-link 2	n-formylanthranilic acid	HMDB0004089	guanidinoacetate	HMDB0000128	GCST90199960	GCST90200384	17:75643177-76448530	-0.0141405301397867	0.0297145624126327	0.6341607303384997
MR-link 2	alpha-tocopherol	HMDB0001893	arachidonate (20:4n6)	HMDB0001043	GCST90200302	M01110	1:62651807-63403953	-0.2721900395821166	0.4307587524092489	0.5274619568982395
MR-link 2	gluconate	HMDB0000625	serine	HMDB0000187	GCST90200373	M32315	4:99521223-100894070	-0.0246196880473091	0.1035955420858281	0.8121510134321606
MR-link 2	choline phosphate	HMDB0001565	choline	HMDB0000097	GCST90200363	GCST90200327	1:21573292-22142120	0.0465695942173603	0.0674749134161521	0.4900832497002649
MR-link 2	choline phosphate	HMDB0001565	choline	HMDB0000097	GCST90200363	GCST90200327	22:24245541-24745541	0.1485295211683951	0.1729565504912593	0.3904686206180802
MR-link 2	guanidinoacetate	HMDB0000128	arginine	HMDB0000517	GCST90200384	bioa_002	6:131647278-132147278	1.648646760032953	0.4294591204799676	0.0001235912694889
MR-link 2	guanidinoacetate	HMDB0000128	arginine	HMDB0000517	GCST90200384	bioa_002	12:101043-601043	-0.0778870315452627	0.077531351990554	0.3150954909397969
MR-link 2	methionine	HMDB0000696	leucine	HMDB0000687	bioa_013	bioa_011	5:89993899-90493899	-0.0052681090012788	0.0709182848105401	0.9407842382225527
MR-link 2	methionine	HMDB0000696	leucine	HMDB0000687	bioa_013	bioa_011	10:81796208-82296208	0.2204134786209018	0.1421586317433456	0.1210274244528258
MR-link 2	methionine	HMDB0000696	leucine	HMDB0000687	bioa_013	bioa_011	12:46900176-47464292	0.2345023586955794	0.1106571056376883	0.0340752322164912
MR-link 2	methionine	HMDB0000696	leucine	HMDB0000687	bioa_013	bioa_011	12:56615040-57115040	0.4667973693884549	0.141974184826899	0.0010093655679086
MR-link 2	threonine	HMDB0000167	taurochenodeoxycholate	HMDB0000951	bioa_019	GCST90200337	2:27191397-28253174	0.3788793358354332	0.185274046090956	0.0408580979895502
MR-link 2	threonine	HMDB0000167	taurochenodeoxycholate	HMDB0000951	bioa_019	GCST90200337	6:126521687-127323798	-0.1994496920697118	0.3452921234836514	0.5635166807359218
MR-link 2	threonine	HMDB0000167	taurochenodeoxycholate	HMDB0000951	bioa_019	GCST90200337	8:74631674-75131674	0.2489379051534274	0.2412338599129267	0.3021020986287157
MR-link 2	threonine	HMDB0000167	taurochenodeoxycholate	HMDB0000951	bioa_019	GCST90200337	12:46636543-47464292	0.0205792997009302	0.1559284453100136	0.8950008035101608
MR-link 2	threonine	HMDB0000167	taurochenodeoxycholate	HMDB0000951	bioa_019	GCST90200337	12:56615040-57115040	0.5848361756938929	0.2610843918432066	0.0250891480193456
MR-link 2	threonine	HMDB0000167	taurochenodeoxycholate	HMDB0000951	bioa_019	GCST90200337	12:59727701-60227701	-0.0347047806957514	0.3205568403277294	0.9137862416048458
MR-link 2	threonine	HMDB0000167	taurochenodeoxycholate	HMDB0000951	bioa_019	GCST90200337	16:1654524-2154524	-0.1283947630411236	0.238902278514925	0.5909662561575084
MR-link 2	threonine	HMDB0000167	taurochenodeoxycholate	HMDB0000951	bioa_019	GCST90200337	20:42792364-43292364	-0.505891949882112	0.6038341123864216	0.4021432894427644
MR-link 2	glycine	HMDB0000123	phenylalanine	HMDB0000159	met-d-Gly	GCST90200396	1:11606378-12106378	0.2069539505205011	0.7654532994841937	0.7868772837410642
MR-link 2	glycine	HMDB0000123	phenylalanine	HMDB0000159	met-d-Gly	GCST90200396	1:75982013-76482013	0.2702395652809156	0.3829587327892101	0.4803981303414256
MR-link 2	glycine	HMDB0000123	phenylalanine	HMDB0000159	met-d-Gly	GCST90200396	1:120004506-120504506	-0.4888231737017371	0.6593771058561634	0.4584868086189065
MR-link 2	glycine	HMDB0000123	phenylalanine	HMDB0000159	met-d-Gly	GCST90200396	1:151589838-152089838	0.2006634855745482	0.8750242177669153	0.8186176057719455
MR-link 2	glycine	HMDB0000123	phenylalanine	HMDB0000159	met-d-Gly	GCST90200396	2:165276338-165776338	1.0675707307657294	0.6619525766712773	0.1067966288759444
MR-link 2	glycine	HMDB0000123	phenylalanine	HMDB0000159	met-d-Gly	GCST90200396	2:208538752-212979649	-0.1218487909993285	0.0248761062288957	9.670575644482662e-07
MR-link 2	glycine	HMDB0000123	phenylalanine	HMDB0000159	met-d-Gly	GCST90200396	2:226790540-227290540	-0.405296870686584	0.6614826387929081	0.5400682660783485
MR-link 2	glycine	HMDB0000123	phenylalanine	HMDB0000159	met-d-Gly	GCST90200396	3:12110357-12610357	0.4748607073317178	0.6296554238960349	0.4507533695862393
MR-link 2	glycine	HMDB0000123	phenylalanine	HMDB0000159	met-d-Gly	GCST90200396	3:48534270-49826414	-0.7353030881217073	0.6075250653180384	0.2261540104122304
MR-link 2	glycine	HMDB0000123	phenylalanine	HMDB0000159	met-d-Gly	GCST90200396	3:125116791-126249375	0.0749125714754092	0.1559190287324291	0.6309016389913991
MR-link 2	glycine	HMDB0000123	phenylalanine	HMDB0000159	met-d-Gly	GCST90200396	4:102676923-103438709	1.256680427354573	0.6960601176717919	0.0710090804772346
MR-link 2	glycine	HMDB0000123	phenylalanine	HMDB0000159	met-d-Gly	GCST90200396	5:90005685-90505685	0.0231243220962349	0.619783933212194	0.9702375960706704
MR-link 2	glycine	HMDB0000123	phenylalanine	HMDB0000159	met-d-Gly	GCST90200396	5:131427047-131927047	1.1723659154725778	0.7187246034520963	0.102853307732744
MR-link 2	glycine	HMDB0000123	phenylalanine	HMDB0000159	met-d-Gly	GCST90200396	6:131620261-132120261	-0.8308140462589496	1.1892696298293883	0.484807151391791
MR-link 2	glycine	HMDB0000123	phenylalanine	HMDB0000159	met-d-Gly	GCST90200396	6:160518860-161018860	-0.2431260384452687	0.4793224936211082	0.6119944869184551
MR-link 2	glycine	HMDB0000123	phenylalanine	HMDB0000159	met-d-Gly	GCST90200396	7:55560073-56715237	-0.3521374564100326	0.2448534961646092	0.1503898754295351
MR-link 2	glycine	HMDB0000123	phenylalanine	HMDB0000159	met-d-Gly	GCST90200396	8:8915380-9434231	-0.0967277730237291	0.2881412092322173	0.7371003275730459
MR-link 2	glycine	HMDB0000123	phenylalanine	HMDB0000159	met-d-Gly	GCST90200396	8:17169461-17669461	0.9259236154846876	0.5686685637754448	0.1034759767964322
MR-link 2	glycine	HMDB0000123	phenylalanine	HMDB0000159	met-d-Gly	GCST90200396	8:126212070-126756694	0.5227245524403901	0.2775559139804006	0.0596580156781824
MR-link 2	glycine	HMDB0000123	phenylalanine	HMDB0000159	met-d-Gly	GCST90200396	9:5668443-7086536	0.3294790470149027	0.1770428723295937	0.0627423727479597
MR-link 2	glycine	HMDB0000123	phenylalanine	HMDB0000159	met-d-Gly	GCST90200396	11:8005408-8505408	1.1624023215214432	1.2101533374520308	0.3367828299636868
MR-link 2	glycine	HMDB0000123	phenylalanine	HMDB0000159	met-d-Gly	GCST90200396	12:115016-615016	1.2660301244979095	0.6600019380519908	0.0550828895197581
MR-link 2	glycine	HMDB0000123	phenylalanine	HMDB0000159	met-d-Gly	GCST90200396	12:21136493-21636493	-0.8873085254449836	0.8621006142348469	0.3033668615016371
MR-link 2	glycine	HMDB0000123	phenylalanine	HMDB0000159	met-d-Gly	GCST90200396	12:46468358-47667420	-0.1731862360367198	0.3116180416799217	0.5783718767507152
MR-link 2	glycine	HMDB0000123	phenylalanine	HMDB0000159	met-d-Gly	GCST90200396	12:56615338-57115338	0.4994434492771931	0.4222275574725267	0.236857726612188
MR-link 2	glycine	HMDB0000123	phenylalanine	HMDB0000159	met-d-Gly	GCST90200396	12:57516305-58016305	-0.7757820803602107	0.5659212024453495	0.1704277811953129
MR-link 2	glycine	HMDB0000123	phenylalanine	HMDB0000159	met-d-Gly	GCST90200396	12:59343804-59843804	1.67831847046308	1.0740894570496575	0.1181584789577677
MR-link 2	glycine	HMDB0000123	phenylalanine	HMDB0000159	met-d-Gly	GCST90200396	13:50472895-50972895	-0.7942330280620067	1.4289072293308551	0.5783253894115186
MR-link 2	glycine	HMDB0000123	phenylalanine	HMDB0000159	met-d-Gly	GCST90200396	14:100551720-101051720	-1.269542147858818	0.987509965532318	0.1985829314755579
MR-link 2	glycine	HMDB0000123	phenylalanine	HMDB0000159	met-d-Gly	GCST90200396	15:42451374-42951374	-0.2899767308172343	0.9308076568888932	0.7553959260089379
MR-link 2	glycine	HMDB0000123	phenylalanine	HMDB0000159	met-d-Gly	GCST90200396	15:43028726-44613739	0.3797827989758561	0.5887179416455172	0.5188614429700482
MR-link 2	glycine	HMDB0000123	phenylalanine	HMDB0000159	met-d-Gly	GCST90200396	15:58180763-58713267	-0.1071466785468968	0.4809471566520348	0.823704677670216
MR-link 2	glycine	HMDB0000123	phenylalanine	HMDB0000159	met-d-Gly	GCST90200396	16:79678196-80178196	-0.1207596060355076	1.2089151496499402	0.920430951659824
MR-link 2	glycine	HMDB0000123	phenylalanine	HMDB0000159	met-d-Gly	GCST90200396	16:80626853-81422810	0.1552083553755242	0.1532583736139036	0.3111922534068778
MR-link 2	glycine	HMDB0000123	phenylalanine	HMDB0000159	met-d-Gly	GCST90200396	17:45235982-45996386	-0.0317702375829095	0.5276160821984108	0.9519846478971636
MR-link 2	glycine	HMDB0000123	phenylalanine	HMDB0000159	met-d-Gly	GCST90200396	19:17984588-18484588	-0.0374586251621306	0.5419860447142025	0.9448991685662884
MR-link 2	arginine	HMDB0000517	tyrosine	HMDB0000158	GCST90200372	GCST90200427	6:131644358-132148208	-0.0931157549962923	0.1291708248524187	0.4709876801677941
MR-link 2	arginine	HMDB0000517	tyrosine	HMDB0000158	GCST90200372	GCST90200427	10:99896895-100396895	0.1601972944525323	0.1327057871651975	0.2273700198113226
MR-link 2	2-hydroxyphenylacetate	HMDB0000669	glutamate	HMDB0000148	GCST90200369	M32322	9:131329579-131829579	0.2621952111877614	0.1126773958555861	0.0199676691630778
MR-link 2	2-hydroxyphenylacetate	HMDB0000669	glutamate	HMDB0000148	GCST90200369	M32322	12:122051275-122551275	-0.023107701182314	0.2710285625807702	0.9320552603052508
MR-link 2	aspartate	HMDB0000191	docosahexaenoate (dha; 22:6n3)	HMDB0002183	bioa_004	M19323	2:211431243-211931243	0.0342156644483847	0.2994923813860562	0.9090431641250346
MR-link 2	aspartate	HMDB0000191	docosahexaenoate (dha; 22:6n3)	HMDB0002183	bioa_004	M19323	4:178111051-178611051	0.008229487118044	0.1137024311247558	0.9423015643476936
MR-link 2	aspartate	HMDB0000191	docosahexaenoate (dha; 22:6n3)	HMDB0002183	bioa_004	M19323	12:101969766-102469766	-0.1433184455763397	0.1694899623127677	0.3977833882563303
MR-link 2	kynurenine	HMDB0000684	arginine	HMDB0000517	bioa_027	M01638	1:241473615-241973615	-0.0699060310069511	0.2627289799541544	0.7901802240133995
MR-link 2	kynurenine	HMDB0000684	arginine	HMDB0000517	bioa_027	M01638	5:131338151-131838151	0.1916068276641092	0.7728280296846444	0.8041889940092715
MR-link 2	kynurenine	HMDB0000684	arginine	HMDB0000517	bioa_027	M01638	5:176563404-177063404	0.362647353500941	0.3675762357310055	0.3238432541191862
MR-link 2	kynurenine	HMDB0000684	arginine	HMDB0000517	bioa_027	M01638	8:39556267-40056267	-0.1009848928842414	0.1696521480286781	0.5516785323653174
MR-link 2	kynurenine	HMDB0000684	arginine	HMDB0000517	bioa_027	M01638	12:111111298-111611298	-0.2647866299062814	0.4540642046202121	0.5597936775010816
MR-link 2	kynurenine	HMDB0000684	arginine	HMDB0000517	bioa_027	M01638	12:111634608-113433486	-0.0969649773542102	0.2243019962083308	0.665525900025731
MR-link 2	kynurenine	HMDB0000684	arginine	HMDB0000517	bioa_027	M01638	16:87568569-88128476	0.0593911752873001	0.0849866329150814	0.4846585233572703
MR-link 2	sphingosine 1-phosphate	HMDB0000277	acetone	HMDB0001659	GCST90199657	met-d-Acetone	17:74160792-74684003	-0.0438765598509034	0.0429689983233906	0.3071969680715981
MR-link 2	n-acetylglucosaminylasparagine	HMDB0000489	glutamine	HMDB0000641	GCST90200316	M00053	4:178111987-178611987	-0.0924516427738273	0.1189099307730175	0.4368679430896807
MR-link 2	n-acetylglucosaminylasparagine	HMDB0000489	glutamine	HMDB0000641	GCST90200316	M00053	6:167457759-167966043	-0.0557283857784259	0.0400662731341294	0.1642541899097909
MR-link 2	7-methylxanthine	HMDB0001991	phenylethylamine	HMDB0012275	M34390	bioa_015	5:168189476-168689476	0.326800554262701	0.3669964594564798	0.3732117902333913
MR-link 2	4-methyl-2-oxopentanoate	HMDB0000695	tyrosine	HMDB0000158	M22116	met-d-Tyr	4:88976422-89476422	-0.0847208526317497	0.0498412500832706	0.0891659249966495
MR-link 2	4-methyl-2-oxopentanoate	HMDB0000695	tyrosine	HMDB0000158	M22116	met-d-Tyr	13:48209901-48709901	0.0147726906846358	0.0659247188918843	0.8226917535161354
MR-link 2	n6,n6,n6-trimethyllysine	HMDB0001325	phenylalanine	HMDB0000159	GCST90200344	GCST90200396	11:64586385-65555309	0.1753568264863897	0.0923585052904629	0.0576100105021623
MR-link 2	n6,n6,n6-trimethyllysine	HMDB0001325	phenylalanine	HMDB0000159	GCST90200344	GCST90200396	16:67497306-67997306	0.0771762773888964	0.242995264925955	0.7507853106430402
MR-link 2	serine	HMDB0000187	cholesterol	HMDB0000067	bioa_018	M00063	1:11610843-12110843	0.0414824670275448	0.3998939618566433	0.9173807084636983
MR-link 2	serine	HMDB0000187	cholesterol	HMDB0000067	bioa_018	M00063	1:119427250-120522606	0.0993002553414166	0.0839370553273199	0.2367963100962019
MR-link 2	serine	HMDB0000187	cholesterol	HMDB0000067	bioa_018	M00063	2:27480940-27980940	-0.7121116843531743	0.304084716202351	0.0191899650182483
MR-link 2	serine	HMDB0000187	cholesterol	HMDB0000067	bioa_018	M00063	2:211315692-212076215	-0.0724456812368277	0.113539918294435	0.5234323247002121
MR-link 2	serine	HMDB0000187	cholesterol	HMDB0000067	bioa_018	M00063	3:125660381-126160381	-0.157678558381501	0.2915200734844991	0.5885875044082587
MR-link 2	serine	HMDB0000187	cholesterol	HMDB0000067	bioa_018	M00063	7:55551853-56922308	-0.2529412619168625	0.1134082470754904	0.025723527127007
MR-link 2	serine	HMDB0000187	cholesterol	HMDB0000067	bioa_018	M00063	8:126232621-126732621	-0.4690093008206871	0.3983364677458439	0.2390279340998432
MR-link 2	serine	HMDB0000187	cholesterol	HMDB0000067	bioa_018	M00063	10:65065800-65565800	-0.6071176919783869	0.685011417942674	0.3754621238009478
MR-link 2	kynurenine	HMDB0000684	n-acetylornithine	HMDB0003357	M15140	bioa_023	8:39556267-40056267	0.1274629962083092	0.0874139554435566	0.1447981394554044
MR-link 2	kynurenine	HMDB0000684	n-acetylornithine	HMDB0003357	M15140	bioa_023	12:111634608-112134608	-0.0265568048648855	0.0606292248743728	0.6613718835892015
MR-link 2	kynurenine	HMDB0000684	n-acetylornithine	HMDB0003357	M15140	bioa_023	12:112341686-113156415	0.0074869659986652	0.0735675362515065	0.9189392618819092
MR-link 2	kynurenine	HMDB0000684	n-acetylornithine	HMDB0003357	M15140	bioa_023	16:87628822-88128822	-0.00398734068097	0.0418056608680154	0.9240145830462552
MR-link 2	acetone	HMDB0001659	n-stearoyl-sphingosine (d18:1/18:0)*	HMDB0004950	met-d-Acetone	GCST90200341	1:120074995-120574995	0.5556354894450939	0.7257609218230626	0.4439201445013786
MR-link 2	acetone	HMDB0001659	n-stearoyl-sphingosine (d18:1/18:0)*	HMDB0004950	met-d-Acetone	GCST90200341	5:41206969-43455198	0.5455750286933958	0.3291240925934836	0.0973866116436949
MR-link 2	acetone	HMDB0001659	n-stearoyl-sphingosine (d18:1/18:0)*	HMDB0004950	met-d-Acetone	GCST90200341	6:166522838-167022838	0.7804937987908105	1.3851455124395011	0.5731120043077806
MR-link 2	acetone	HMDB0001659	n-stearoyl-sphingosine (d18:1/18:0)*	HMDB0004950	met-d-Acetone	GCST90200341	8:126241733-126741733	0.5798471727650056	0.8011194055716506	0.4691908693066886
MR-link 2	acetone	HMDB0001659	n-stearoyl-sphingosine (d18:1/18:0)*	HMDB0004950	met-d-Acetone	GCST90200341	10:135065795-135607239	0.0162744408408278	0.467129902763403	0.9722079476060206
MR-link 2	acetone	HMDB0001659	n-stearoyl-sphingosine (d18:1/18:0)*	HMDB0004950	met-d-Acetone	GCST90200341	11:116461180-116961180	1.425317108054136	1.0295956223027751	0.1662523786096817
MR-link 2	acetone	HMDB0001659	n-stearoyl-sphingosine (d18:1/18:0)*	HMDB0004950	met-d-Acetone	GCST90200341	12:122365033-122865033	0.2773183791351952	0.5445939892630256	0.6105977324507641
MR-link 2	acetone	HMDB0001659	n-stearoyl-sphingosine (d18:1/18:0)*	HMDB0004950	met-d-Acetone	GCST90200341	12:123068455-124007504	0.1840544125031155	0.6598385896622669	0.7802919916226974
MR-link 2	acetone	HMDB0001659	n-stearoyl-sphingosine (d18:1/18:0)*	HMDB0004950	met-d-Acetone	GCST90200341	13:42058883-42558883	0.0645358806949089	1.0594080052037746	0.9514253682495346
MR-link 2	acetone	HMDB0001659	n-stearoyl-sphingosine (d18:1/18:0)*	HMDB0004950	met-d-Acetone	GCST90200341	17:6935779-7435779	0.5373638616818445	0.5430257665309094	0.3223826700490497
MR-link 2	acetone	HMDB0001659	n-stearoyl-sphingosine (d18:1/18:0)*	HMDB0004950	met-d-Acetone	GCST90200341	19:45929043-46429043	1.1481936787783524	1.0510383519987294	0.2746408606575576
MR-link 2	glycine	HMDB0000123	valine	HMDB0000883	met-d-Gly	M01649	1:11606378-12106378	0.7653975710601402	0.6764620378493971	0.2578566585144914
MR-link 2	glycine	HMDB0000123	valine	HMDB0000883	met-d-Gly	M01649	1:75982013-76482013	0.1389285546171899	0.3870776937043818	0.7196575874984101
MR-link 2	glycine	HMDB0000123	valine	HMDB0000883	met-d-Gly	M01649	1:120004506-120504506	1.0459260536446826	0.570083768552997	0.0665518781458541
MR-link 2	glycine	HMDB0000123	valine	HMDB0000883	met-d-Gly	M01649	1:151589838-152089838	0.1182792203343727	0.8197939986672692	0.8852800043287243
MR-link 2	glycine	HMDB0000123	valine	HMDB0000883	met-d-Gly	M01649	2:165276338-165776338	-0.1400784561864974	0.6380068829864312	0.8262166972214856
MR-link 2	glycine	HMDB0000123	valine	HMDB0000883	met-d-Gly	M01649	2:208538752-212979649	-0.0584892411063681	0.0323454658852248	0.0705649430531442
MR-link 2	glycine	HMDB0000123	valine	HMDB0000883	met-d-Gly	M01649	2:226790540-227290540	-1.4982716308125168	0.8314163568056631	0.0715341741157678
MR-link 2	glycine	HMDB0000123	valine	HMDB0000883	met-d-Gly	M01649	3:12110357-12610357	0.1964369733958285	0.7808186629786504	0.8013670911937744
MR-link 2	glycine	HMDB0000123	valine	HMDB0000883	met-d-Gly	M01649	3:48534270-49826414	-0.2665317735234007	0.5567247820005821	0.63211676669202
MR-link 2	glycine	HMDB0000123	valine	HMDB0000883	met-d-Gly	M01649	3:125116791-126249375	-0.2491943488221965	0.1628701148115886	0.1260120584895237
MR-link 2	glycine	HMDB0000123	valine	HMDB0000883	met-d-Gly	M01649	4:89427537-89927537	-0.1434036319541352	0.7118215082689782	0.8403388256802456
MR-link 2	glycine	HMDB0000123	valine	HMDB0000883	met-d-Gly	M01649	4:102676923-103438709	-1.191693099655276	0.6486470609584714	0.0661806670643563
MR-link 2	glycine	HMDB0000123	valine	HMDB0000883	met-d-Gly	M01649	5:90005685-90505685	0.3589340217487659	0.5975460432825186	0.548053070637889
MR-link 2	glycine	HMDB0000123	valine	HMDB0000883	met-d-Gly	M01649	6:131620261-132120261	1.3251737967556314	1.122901386353088	0.237947032856817
MR-link 2	glycine	HMDB0000123	valine	HMDB0000883	met-d-Gly	M01649	6:160518860-161018860	0.5372405513090512	0.5566337295703082	0.3344647315738268
MR-link 2	glycine	HMDB0000123	valine	HMDB0000883	met-d-Gly	M01649	7:55560073-56715237	-0.0944942575921538	0.244613297400354	0.6992740742407153
MR-link 2	glycine	HMDB0000123	valine	HMDB0000883	met-d-Gly	M01649	8:8915380-9434231	-0.1674477921039904	0.200255820969835	0.4030596035669482
MR-link 2	glycine	HMDB0000123	valine	HMDB0000883	met-d-Gly	M01649	8:116710729-117210729	0.2234926664374244	0.7056103150508511	0.7514434163340531
MR-link 2	glycine	HMDB0000123	valine	HMDB0000883	met-d-Gly	M01649	8:126212070-126756694	0.1334740126121092	0.2945636272485697	0.6504590545107571
MR-link 2	glycine	HMDB0000123	valine	HMDB0000883	met-d-Gly	M01649	9:5668443-7086536	-0.0055427765520625	0.1872603728902765	0.9763866210476948
MR-link 2	glycine	HMDB0000123	valine	HMDB0000883	met-d-Gly	M01649	12:115016-615016	-0.1828221408942306	0.7527557700183015	0.8081057492280437
MR-link 2	glycine	HMDB0000123	valine	HMDB0000883	met-d-Gly	M01649	12:21136493-21636493	0.3795046850266853	0.72896577524016	0.6026405722807523
MR-link 2	glycine	HMDB0000123	valine	HMDB0000883	met-d-Gly	M01649	12:46468358-47667420	0.0450208073579815	0.3247019555893248	0.8897245858866654
MR-link 2	glycine	HMDB0000123	valine	HMDB0000883	met-d-Gly	M01649	12:56615338-57115338	-0.0661692952325648	0.4181657530579535	0.8742700474122469
MR-link 2	glycine	HMDB0000123	valine	HMDB0000883	met-d-Gly	M01649	12:57516305-58016305	-0.4278637603895687	0.5620979616500528	0.4465431515248057
MR-link 2	glycine	HMDB0000123	valine	HMDB0000883	met-d-Gly	M01649	12:59343804-59843804	0.5474166359842135	0.8296812096364169	0.5093876185206425
MR-link 2	glycine	HMDB0000123	valine	HMDB0000883	met-d-Gly	M01649	14:100551720-101051720	-0.1521701220448752	1.115971051120079	0.8915393077972795
MR-link 2	glycine	HMDB0000123	valine	HMDB0000883	met-d-Gly	M01649	15:42451374-42951374	1.1881789601783974	0.6437307055964154	0.0649255776922465
MR-link 2	glycine	HMDB0000123	valine	HMDB0000883	met-d-Gly	M01649	15:43028726-44613739	0.6167429941277489	0.8824011595590109	0.4845912793774208
MR-link 2	glycine	HMDB0000123	valine	HMDB0000883	met-d-Gly	M01649	15:58180763-58713267	-0.2426865131703792	0.4671688770451772	0.6034236313655931
MR-link 2	glycine	HMDB0000123	valine	HMDB0000883	met-d-Gly	M01649	16:79678196-80178196	-1.4388524120297723	0.8721537879054144	0.0989901610838305
MR-link 2	glycine	HMDB0000123	valine	HMDB0000883	met-d-Gly	M01649	16:80626853-81422810	-0.0408769295065776	0.1901310751327003	0.8297724510894136
MR-link 2	glycine	HMDB0000123	valine	HMDB0000883	met-d-Gly	M01649	17:45235982-45996386	-0.5858301519817415	0.4146819835299041	0.1577376286606834
MR-link 2	glycine	HMDB0000123	valine	HMDB0000883	met-d-Gly	M01649	19:17984588-18484588	-0.5236887127364388	0.4706334610929843	0.2658237300711142
MR-link 2	glycine	HMDB0000123	valine	HMDB0000883	met-d-Gly	M01649	19:33473705-33973705	-0.4266997852010324	1.0263355602187374	0.6775923963264078
MR-link 2	acetate	HMDB0000042	taurine	HMDB0000251	met-d-Acetate	GCST90200420	2:27480940-27980940	-0.3262573975642935	0.6940678260580355	0.6383081621956647
MR-link 2	acetate	HMDB0000042	taurine	HMDB0000251	met-d-Acetate	GCST90200420	2:136358646-136858646	-0.000514964347487	0.7420322306631885	0.9994462746330104
MR-link 2	acetate	HMDB0000042	taurine	HMDB0000251	met-d-Acetate	GCST90200420	9:4513491-5013491	-0.7400547414013257	0.6198824419616691	0.2325315442456883
MR-link 2	acetate	HMDB0000042	taurine	HMDB0000251	met-d-Acetate	GCST90200420	12:111634608-112523499	1.3121288252733838	0.8683618161505869	0.1307784399139154
MR-link 2	acetate	HMDB0000042	taurine	HMDB0000251	met-d-Acetate	GCST90200420	12:112590766-113090766	1.1347752356255945	0.8493973303937001	0.18155681480055
MR-link 2	acetate	HMDB0000042	taurine	HMDB0000251	met-d-Acetate	GCST90200420	15:43683941-44183941	0.8563298065877958	1.409832768229549	0.5435867199834874
MR-link 2	acetate	HMDB0000042	taurine	HMDB0000251	met-d-Acetate	GCST90200420	20:23910811-24695002	-0.5494184393136319	0.6622926963641549	0.4067816990348636
MR-link 2	acetate	HMDB0000042	taurine	HMDB0000251	met-d-Acetate	GCST90200420	20:24698737-26432690	-0.1272341701762803	0.2342020576191582	0.5869462142201485
MR-link 2	acetate	HMDB0000042	taurine	HMDB0000251	met-d-Acetate	GCST90200420	20:32973832-34017690	0.1082452641020568	0.6282833474664327	0.86321164000277
MR-link 2	glycohyocholate	HMDB0000138	histidine	HMDB0000177	GCST90199935	bioa_009	10:45742470-46242470	0.0288035337225382	0.0525498194305064	0.5836104663555817
MR-link 2	glycohyocholate	HMDB0000138	histidine	HMDB0000177	GCST90199935	bioa_009	17:28409010-28909010	0.0417024869885646	0.0723861331178204	0.5645397884145313
MR-link 2	guanidinoacetate	HMDB0000128	ornithine	HMDB0000214	GCST90200384	M01493	6:131647278-132147278	-0.4076394123903339	0.2948135563604826	0.1667561352411697
MR-link 2	guanidinoacetate	HMDB0000128	ornithine	HMDB0000214	GCST90200384	M01493	12:101043-601043	0.1060997575542288	0.1450053886754253	0.464354581817304
MR-link 2	2-hydroxyglutarate	HMDB0059655	3,7-dimethylurate	HMDB0001982	GCST90199865	GCST90199755	2:242459363-242959363	-0.2299804340191976	0.2086072596137721	0.2702632501731108
MR-link 2	2-hydroxyglutarate	HMDB0059655	3,7-dimethylurate	HMDB0001982	GCST90199865	GCST90199755	14:91386532-91886532	0.2162515899659206	0.1783030190366395	0.2251940951250206
MR-link 2	mannose	HMDB0000169	tryptophan	HMDB0000929	GCST90200435	bioa_020	2:27176853-28662558	-0.1756377269294041	0.0405121524053063	1.4547340656182772e-05
MR-link 2	spermidine	HMDB0001257	5-oxoproline	HMDB0000267	bioa_033	M01494	1:247760300-248289451	-0.0095769513650063	0.0881776366331759	0.9135120244737256
MR-link 2	threonine	HMDB0000167	n-stearoyl-sphingosine (d18:1/18:0)*	HMDB0004950	GCST90200432	GCST90200341	2:27589369-28089369	-0.1891826297416726	0.1394876082349968	0.1750137984391741
MR-link 2	threonine	HMDB0000167	n-stearoyl-sphingosine (d18:1/18:0)*	HMDB0004950	GCST90200432	GCST90200341	2:211290507-211790507	-0.2680843925214665	0.1899260625674582	0.1580914098356261
MR-link 2	threonine	HMDB0000167	n-stearoyl-sphingosine (d18:1/18:0)*	HMDB0004950	GCST90200432	GCST90200341	12:46938082-47438082	-0.1433564954734081	0.1414697325350696	0.3108992839035928
MR-link 2	threonine	HMDB0000167	n-stearoyl-sphingosine (d18:1/18:0)*	HMDB0004950	GCST90200432	GCST90200341	14:100594368-101094368	-0.136470204660157	0.2363404894471599	0.5636486821044195
MR-link 2	7-methylxanthine	HMDB0001991	1-methylxanthine	HMDB0010738	GCST90199754	M34389	15:74777880-75578595	0.4508559801440984	0.2929967196712112	0.1238592744610767
MR-link 2	uridine	HMDB0000296	ornithine	HMDB0000214	M00606	M01493	1:20665172-21165172	0.0209600299562666	0.2200043466163965	0.924099591487402
MR-link 2	uridine	HMDB0000296	ornithine	HMDB0000214	M00606	M01493	7:47852911-48352911	-0.2852076615596352	0.2178073295862874	0.1903821912500573
MR-link 2	uridine	HMDB0000296	ornithine	HMDB0000214	M00606	M01493	22:50721752-51221752	0.0646651263987305	0.1351376932875366	0.6322852113830368
MR-link 2	1-methylnicotinamide	HMDB0000699	n-stearoyl-sphingosine (d18:1/18:0)*	HMDB0004950	GCST90200406	GCST90200341	6:160317928-160817928	0.4066406532485277	0.1782635368582068	0.0225413024763498
MR-link 2	phosphoethanolamine	HMDB0000224	n-acetylglucosaminylasparagine	HMDB0000489	GCST90200281	GCST90200316	1:21573292-22073292	-0.0185298192197594	0.1122450655998803	0.868878183250764
MR-link 2	phosphoethanolamine	HMDB0000224	n-acetylglucosaminylasparagine	HMDB0000489	GCST90200281	GCST90200316	1:27206842-27706842	0.9154354589137376	0.3634255446764226	0.0117719459367799
MR-link 2	trans-urocanate	HMDB0000301	isoleucine	HMDB0000172	GCST90200416	GCST90200399	8:17963874-18463874	0.0009318396027645	0.2320540533759039	0.9967960118636076
MR-link 2	trans-urocanate	HMDB0000301	isoleucine	HMDB0000172	GCST90200416	GCST90200399	12:96124750-96624750	0.0419112875640382	0.0503864851507734	0.4055239815170282
MR-link 2	trans-urocanate	HMDB0000301	isoleucine	HMDB0000172	GCST90200416	GCST90200399	19:51269710-51769710	0.0137709729798242	0.2373458178091893	0.953732131733343
MR-link 2	adenosine	HMDB0000050	5-methylthioadenosine (mta)	HMDB0001173	M00555	GCST90200359	1:109564880-110064880	-0.1402331797030745	0.2101392800874354	0.504558529611254
MR-link 2	adenosine	HMDB0000050	5-methylthioadenosine (mta)	HMDB0001173	M00555	GCST90200359	6:96128415-96628415	0.2942248210337576	0.1987934154787363	0.1388590627091588
MR-link 2	acetylphosphate	HMDB0001494	4-hydroxy-2-oxoglutaric acid	HMDB0002070	M15488	GCST90199897	1:109564880-110064880	0.1537921416538638	0.1785792606372124	0.3891288794516327
MR-link 2	acetylphosphate	HMDB0001494	4-hydroxy-2-oxoglutaric acid	HMDB0002070	M15488	GCST90199897	6:96128415-96628415	-0.4466114007671471	0.2078646268756269	0.0316686166651645
MR-link 2	glutamine	HMDB0000641	4-methyl-2-oxopentanoate	HMDB0000695	GCST90200419	GCST90199655	12:56335248-57115338	-0.1460692213965904	0.096921305039774	0.1317873469681622
MR-link 2	histidine	HMDB0000177	2-hydroxyphenylacetate	HMDB0000669	met-d-His	GCST90200369	1:168963261-169463261	0.574432647149262	0.5939417670643735	0.3334674819629135
MR-link 2	histidine	HMDB0000177	2-hydroxyphenylacetate	HMDB0000669	met-d-His	GCST90200369	2:27491237-27991237	1.4992830217120368	0.5675776733220707	0.0082528389395821
MR-link 2	histidine	HMDB0000177	2-hydroxyphenylacetate	HMDB0000669	met-d-His	GCST90200369	2:211290507-212074453	0.0450504632183605	0.280963070471239	0.8726108834272501
MR-link 2	histidine	HMDB0000177	2-hydroxyphenylacetate	HMDB0000669	met-d-His	GCST90200369	3:148408762-149190142	-0.0435122930341738	0.3013886877365421	0.8852061877620487
MR-link 2	histidine	HMDB0000177	2-hydroxyphenylacetate	HMDB0000669	met-d-His	GCST90200369	6:134622121-135122121	-1.4896816563450763	0.7140045667784017	0.0369446197816532
MR-link 2	histidine	HMDB0000177	2-hydroxyphenylacetate	HMDB0000669	met-d-His	GCST90200369	11:8005408-8505408	-0.4348035400031732	1.7218566174443324	0.8006390193523071
MR-link 2	histidine	HMDB0000177	2-hydroxyphenylacetate	HMDB0000669	met-d-His	GCST90200369	12:46932531-47432531	-0.7477277055523222	0.6526774470314863	0.251947744795451
MR-link 2	histidine	HMDB0000177	2-hydroxyphenylacetate	HMDB0000669	met-d-His	GCST90200369	12:56610020-57110020	0.1539247180939784	0.4251492372831474	0.7173156567330832
MR-link 2	histidine	HMDB0000177	2-hydroxyphenylacetate	HMDB0000669	met-d-His	GCST90200369	12:95659569-96755187	-0.0520199226900273	0.1112836135386453	0.6401754016257845
MR-link 2	histidine	HMDB0000177	2-hydroxyphenylacetate	HMDB0000669	met-d-His	GCST90200369	14:21241151-21765620	0.1259511293761001	0.2863597347358763	0.6600563747410839
MR-link 2	histidine	HMDB0000177	2-hydroxyphenylacetate	HMDB0000669	met-d-His	GCST90200369	14:24625832-25125832	1.234522707036577	1.0564531232225458	0.2425833004855844
MR-link 2	histidine	HMDB0000177	2-hydroxyphenylacetate	HMDB0000669	met-d-His	GCST90200369	14:94599201-95099201	-0.1893481005327232	0.6347551143363365	0.7654734228856369
MR-link 2	histidine	HMDB0000177	2-hydroxyphenylacetate	HMDB0000669	met-d-His	GCST90200369	15:43028726-45092210	-0.4475305183619484	0.7068629940031097	0.5266539712669198
MR-link 2	histidine	HMDB0000177	2-hydroxyphenylacetate	HMDB0000669	met-d-His	GCST90200369	20:38915692-39415692	1.2743368607806391	0.5273824340628213	0.0156772848116291
MR-link 2	alpha-aminoadipic acid	HMDB0000510	arginine	HMDB0000517	bioa_025	GCST90200372	3:2996317-3496317	0.3037511898355303	0.2990828437188651	0.3098156778720982
MR-link 2	alpha-aminoadipic acid	HMDB0000510	arginine	HMDB0000517	bioa_025	GCST90200372	5:36380209-36880209	-0.1420372067846615	0.1981482675934278	0.4734834079016027
MR-link 2	5-oxoproline	HMDB0000267	allantoin	HMDB0000462	GCST90200280	M01107	8:144861615-145802337	-0.0158287941815796	0.0458532445257057	0.7299398517942628
MR-link 2	5-oxoproline	HMDB0000267	allantoin	HMDB0000462	GCST90200280	M01107	12:56615338-57115338	0.0666268934598088	0.2803428237900369	0.8121431003900095
MR-link 2	aspartate	HMDB0000191	orotidine	HMDB0000788	bioa_004	GCST90200681	2:211431243-211931243	-0.2575564553532771	0.2642477618087728	0.3297200553428093
MR-link 2	aspartate	HMDB0000191	orotidine	HMDB0000788	bioa_004	GCST90200681	4:178111051-178611051	0.0030190968636685	0.1083400392952266	0.9777683389116488
MR-link 2	aspartate	HMDB0000191	orotidine	HMDB0000788	bioa_004	GCST90200681	12:101969766-102469766	0.0191943603647527	0.1585365260316323	0.9036338764428304
MR-link 2	isoursodeoxycholate	HMDB0000686	glucose	HMDB0000122	GCST90199892	GCST90200440	5:35715970-36215970	-0.2166581819273375	0.2245332906675764	0.3345814941838966
MR-link 2	1-methylxanthine	HMDB0010738	spermidine	HMDB0001257	M34389	bioa_033	8:18010431-18510431	-0.0574955373305638	0.0406285263107586	0.157023955761753
MR-link 2	4-methyl-2-oxopentanoate	HMDB0000695	creatinine	HMDB0000562	GCST90199655	met-d-Creatinine	4:88953670-89453670	-0.0037997880419537	0.0521985939521895	0.9419693810053094
MR-link 2	biliverdin	HMDB0001008	n-formylanthranilic acid	HMDB0004089	M02137	GCST90199960	2:234046650-234918570	0.0296106743978853	0.0388008980741585	0.4453774934926885
MR-link 2	aspartate	HMDB0000191	glycine	HMDB0000123	bioa_004	met-d-Gly	2:211431243-211931243	-7.2205164228725796	1.8237528561839549	7.521607086136692e-05
MR-link 2	aspartate	HMDB0000191	glycine	HMDB0000123	bioa_004	met-d-Gly	4:178111051-178611051	0.0427073711399274	0.0283825386032281	0.132399725061804
MR-link 2	aspartate	HMDB0000191	glycine	HMDB0000123	bioa_004	met-d-Gly	12:101969766-102469766	-0.0380322316993055	0.0419560799243902	0.3646833041860886
MR-link 2	docosapentaenoate (n6 dpa; 22:5n6)	HMDB0001976	betaine	HMDB0000043	GCST90199796	GCST90200425	11:61347212-61847212	0.2207562289319002	0.1171988766503257	0.0596186111306261
MR-link 2	s-1-pyrroline-5-carboxylate	HMDB0001301	heme	HMDB0003178	GCST90200381	M32593	8:144432748-145014955	-0.0501337650179527	0.0533262101511026	0.3471490060908562
MR-link 2	lactate	HMDB0000190	1-methylxanthine	HMDB0010738	met-d-Lactate	M34389	2:27348097-28101918	-0.8468923570134153	0.7843982823190087	0.2802885536807564
MR-link 2	lactate	HMDB0000190	1-methylxanthine	HMDB0010738	met-d-Lactate	M34389	6:135171067-135671067	-0.1785386400488103	0.8142672870154726	0.8264452283439625
MR-link 2	lactate	HMDB0000190	1-methylxanthine	HMDB0010738	met-d-Lactate	M34389	8:106333124-106833124	-0.0025531202121283	0.9571275142487888	0.997871659989922
MR-link 2	lactate	HMDB0000190	1-methylxanthine	HMDB0010738	met-d-Lactate	M34389	9:4513176-5186407	-0.2558996430400323	0.4251250631954283	0.5472142923348856
MR-link 2	lactate	HMDB0000190	1-methylxanthine	HMDB0010738	met-d-Lactate	M34389	10:2727379-3389269	0.0709404870710403	0.3640697359167777	0.8455071546023893
MR-link 2	lactate	HMDB0000190	1-methylxanthine	HMDB0010738	met-d-Lactate	M34389	11:118839742-119339742	-0.4301466974496418	0.8012794915783669	0.5913886439451087
MR-link 2	lactate	HMDB0000190	1-methylxanthine	HMDB0010738	met-d-Lactate	M34389	12:111162908-111662908	-0.0955287084900398	0.7789560930646607	0.9023946858721902
MR-link 2	lactate	HMDB0000190	1-methylxanthine	HMDB0010738	met-d-Lactate	M34389	12:111682800-113133476	0.0782249467096642	0.5165484474913631	0.8796303942318542
MR-link 2	4-acetamidobutanoate	HMDB0003681	adenosine	HMDB0000050	M01558	M00555	8:18010431-18510431	-0.1017443273555972	0.0577468962512685	0.0780859872989626
MR-link 2	4-acetamidobutanoate	HMDB0003681	adenosine	HMDB0000050	M01558	M00555	18:22536478-23036478	0.1767961024384883	0.245468029466244	0.4713767158431424
MR-link 2	leucine	HMDB0000687	paraxanthine	HMDB0001860	bioa_011	M18254	2:27480940-27980940	-0.618227414696455	0.4032560573268288	0.1252539343176919
MR-link 2	leucine	HMDB0000687	paraxanthine	HMDB0001860	bioa_011	M18254	4:88972827-89472827	0.2303588603358667	0.2016994908701852	0.25341684079232
MR-link 2	leucine	HMDB0000687	paraxanthine	HMDB0001860	bioa_011	M18254	4:186893802-187393802	0.3182879270227705	0.7122058759432977	0.6549440997524749
MR-link 2	leucine	HMDB0000687	paraxanthine	HMDB0001860	bioa_011	M18254	11:116336283-116883862	-0.3585847459643243	0.4473250619674483	0.4227727663620697
MR-link 2	leucine	HMDB0000687	paraxanthine	HMDB0001860	bioa_011	M18254	15:58477325-58977325	0.2049403593328162	0.5788255279763929	0.7232921148358412
MR-link 2	leucine	HMDB0000687	paraxanthine	HMDB0001860	bioa_011	M18254	16:70059237-70559237	-0.1524245605297343	0.3445811862590029	0.6582379014613742
MR-link 2	n-stearoyl-sphingosine (d18:1/18:0)*	HMDB0004950	spermidine	HMDB0001257	GCST90200341	bioa_033	10:64645010-65401382	-0.1327388852231445	0.2281539925097782	0.5607046744602034
MR-link 2	n-stearoyl-sphingosine (d18:1/18:0)*	HMDB0004950	spermidine	HMDB0001257	GCST90200341	bioa_033	14:63982220-64482220	0.2914481287348481	0.1271781892186632	0.0219257427081646
MR-link 2	n-stearoyl-sphingosine (d18:1/18:0)*	HMDB0004950	spermidine	HMDB0001257	GCST90200341	bioa_033	18:55052269-55552269	-0.1329645772911337	0.1223048842001421	0.2769675524238136
MR-link 2	n-stearoyl-sphingosine (d18:1/18:0)*	HMDB0004950	spermidine	HMDB0001257	GCST90200341	bioa_033	19:8013648-8513648	0.0840531475569451	0.068607583795445	0.2205265816171341
MR-link 2	n-stearoyl-sphingosine (d18:1/18:0)*	HMDB0004950	spermidine	HMDB0001257	GCST90200341	bioa_033	22:46815755-47315755	-0.0507855533954517	0.173590684918108	0.7698590969570844
MR-link 2	1-methylxanthine	HMDB0010738	n-stearoyl-sphingosine (d18:1/18:0)*	HMDB0004950	GCST90199763	GCST90200341	8:18005709-18505709	0.0010195919152171	0.0559258290605739	0.9854544564113574
MR-link 2	1-methylxanthine	HMDB0010738	n-stearoyl-sphingosine (d18:1/18:0)*	HMDB0004950	GCST90199763	GCST90200341	15:74275585-74775585	0.2469269901301755	0.1271586892566414	0.0521515580514641
MR-link 2	1-methylxanthine	HMDB0010738	n-stearoyl-sphingosine (d18:1/18:0)*	HMDB0004950	GCST90199763	GCST90200341	15:74777880-75599999	0.3712634712076377	0.1204702420539605	0.0020576290189794
MR-link 2	7-methylxanthine	HMDB0001991	creatine	HMDB0000064	M34390	M27718	5:168189476-168689476	-0.2908771289782523	0.3667476696483296	0.4277043894244566
MR-link 2	4-acetamidobutanoate	HMDB0003681	acetate	HMDB0000042	GCST90200311	met-d-Acetate	8:18005709-18505709	0.0244432662601333	0.017565080818107	0.1640487373079329
MR-link 2	4-acetamidobutanoate	HMDB0003681	acetate	HMDB0000042	GCST90200311	met-d-Acetate	22:50435332-50935332	-0.1231311626274699	0.0789784566201044	0.1189851462664213
MR-link 2	phenylalanine	HMDB0000159	phosphate	HMDB0001429	GCST90200396	M11438	12:103005621-103594137	0.0032279290110016	0.099287998057526	0.9740647294218208
MR-link 2	stearoyl sphingomyelin (d18:1/18:0)	HMDB0001348	docosahexaenoate (dha; 22:6n3)	HMDB0002183	GCST90200335	M19323	14:63982386-64482386	0.0931817610759215	0.130290780823393	0.4744959267731895
MR-link 2	3-(4-hydroxyphenyl)lactate	HMDB0000755	arachidonate (20:4n6)	HMDB0001043	M32197	GCST90200358	17:79879970-80379970	0.0502937891710665	0.1391874740976722	0.7178464374431228
MR-link 2	dehydroepiandrosterone sulfate (dhea-s)	HMDB0001032	citrate	HMDB0000094	M32425	GCST90200304	7:98868801-99739571	-0.1609885582250155	0.1095200450123117	0.1415763645310744
MR-link 2	dehydroepiandrosterone sulfate (dhea-s)	HMDB0001032	citrate	HMDB0000094	M32425	GCST90200304	19:48115523-48615523	-0.1534765790635098	0.1338054989926309	0.2513764574076517
MR-link 2	serine	HMDB0000187	beta-alanine	HMDB0000056	M32315	GCST90200361	1:119966025-120466025	0.0422037642877748	0.0861882996876394	0.6243679300197573
MR-link 2	serine	HMDB0000187	beta-alanine	HMDB0000056	M32315	GCST90200361	2:211323559-211823559	0.1567410626145939	0.1053060039348084	0.1366364106929417
MR-link 2	serine	HMDB0000187	beta-alanine	HMDB0000056	M32315	GCST90200361	7:55822010-56322010	-0.1394893380262157	0.1487832815285272	0.3484841055584472
MR-link 2	glutamate	HMDB0000148	n-formylanthranilic acid	HMDB0004089	bioa_007	GCST90199960	12:121174861-121674861	0.1394703788983963	0.3675398314732641	0.7043387989834465
MR-link 2	n-acetylornithine	HMDB0003357	inosine	HMDB0000195	bioa_023	GCST90200394	2:72878681-74437061	0.0356680207912699	0.0292048836385162	0.2219712040625165
MR-link 2	n-acetylornithine	HMDB0003357	inosine	HMDB0000195	bioa_023	GCST90200394	5:950573-1450573	0.1768010257710686	0.5599863634703508	0.7522121559713875
MR-link 2	n-acetylornithine	HMDB0003357	inosine	HMDB0000195	bioa_023	GCST90200394	17:37301988-37801988	-0.1176485359713176	0.5343794532660858	0.8257471954296668
MR-link 2	n-stearoyl-sphingosine (d18:1/18:0)*	HMDB0004950	biliverdin	HMDB0001008	GCST90200341	GCST90200706	10:64645010-65401382	0.4627256439710252	0.2535121472059732	0.0679617663260651
MR-link 2	n-stearoyl-sphingosine (d18:1/18:0)*	HMDB0004950	biliverdin	HMDB0001008	GCST90200341	GCST90200706	14:63982220-64482220	-0.1632143347536892	0.2097239474098219	0.4364309968217519
MR-link 2	n-stearoyl-sphingosine (d18:1/18:0)*	HMDB0004950	biliverdin	HMDB0001008	GCST90200341	GCST90200706	18:55052269-55552269	0.3270417151197917	0.1709183716426944	0.0556919976475924
MR-link 2	n-stearoyl-sphingosine (d18:1/18:0)*	HMDB0004950	biliverdin	HMDB0001008	GCST90200341	GCST90200706	19:8013648-8513648	0.0152303055451163	0.0825303430585537	0.853588367435847
MR-link 2	creatinine	HMDB0000562	acetoacetate	HMDB0000060	met-d-Creatinine	GCST90200318	1:62775942-63275942	0.4089913394627861	0.613869761616048	0.5052506828710157
MR-link 2	creatinine	HMDB0000562	acetoacetate	HMDB0000060	met-d-Creatinine	GCST90200318	1:78344069-78844069	-1.099143518360579	0.6237813412235097	0.0780582484029745
MR-link 2	creatinine	HMDB0000562	acetoacetate	HMDB0000060	met-d-Creatinine	GCST90200318	1:113008681-113508681	0.4927998191777334	0.5612387628268537	0.379912598311798
MR-link 2	creatinine	HMDB0000562	acetoacetate	HMDB0000060	met-d-Creatinine	GCST90200318	1:150079982-151190625	-0.3087760679836648	0.4198228917050622	0.4620403603203534
MR-link 2	creatinine	HMDB0000562	acetoacetate	HMDB0000060	met-d-Creatinine	GCST90200318	1:243202864-243702864	-0.0059663959594978	0.9957202009751912	0.9952190718557584
MR-link 2	creatinine	HMDB0000562	acetoacetate	HMDB0000060	met-d-Creatinine	GCST90200318	2:15538692-16038692	-0.5972037753433592	0.8568563081520806	0.4858211052982802
MR-link 2	creatinine	HMDB0000562	acetoacetate	HMDB0000060	met-d-Creatinine	GCST90200318	2:18426203-18926203	-0.4906799758663577	1.1154661309492415	0.6600183506104621
MR-link 2	creatinine	HMDB0000562	acetoacetate	HMDB0000060	met-d-Creatinine	GCST90200318	2:73303397-74097901	-0.3118882980095785	0.655542235571643	0.6342371920771634
MR-link 2	creatinine	HMDB0000562	acetoacetate	HMDB0000060	met-d-Creatinine	GCST90200318	2:121056440-121556440	0.0027714047596772	1.4066631436989558	0.9984280105376896
MR-link 2	creatinine	HMDB0000562	acetoacetate	HMDB0000060	met-d-Creatinine	GCST90200318	2:148593372-149093372	0.8410321654315971	0.860762082976189	0.3285302675372733
MR-link 2	creatinine	HMDB0000562	acetoacetate	HMDB0000060	met-d-Creatinine	GCST90200318	2:176734544-177234544	1.2391949875735548	0.5524444077275241	0.0248895571848949
MR-link 2	creatinine	HMDB0000562	acetoacetate	HMDB0000060	met-d-Creatinine	GCST90200318	2:211293055-211793055	0.0943024763090575	0.5480570534778172	0.8633849373213599
MR-link 2	creatinine	HMDB0000562	acetoacetate	HMDB0000060	met-d-Creatinine	GCST90200318	2:217394852-217894852	-0.1971095521425553	0.5900763048719266	0.7383487825067987
MR-link 2	creatinine	HMDB0000562	acetoacetate	HMDB0000060	met-d-Creatinine	GCST90200318	2:220108198-220608198	0.167500254522299	0.8230309041083302	0.8387314591039149
MR-link 2	creatinine	HMDB0000562	acetoacetate	HMDB0000060	met-d-Creatinine	GCST90200318	3:38187471-38687471	-0.6615481276766692	1.123115960625579	0.5558416667402388
MR-link 2	creatinine	HMDB0000562	acetoacetate	HMDB0000060	met-d-Creatinine	GCST90200318	3:141462708-141962708	-1.4564317621681715	0.927879946488572	0.1165003214043638
MR-link 2	creatinine	HMDB0000562	acetoacetate	HMDB0000060	met-d-Creatinine	GCST90200318	3:185024780-185524780	-0.2198427178604082	0.8125154648785561	0.7867213851829739
MR-link 2	creatinine	HMDB0000562	acetoacetate	HMDB0000060	met-d-Creatinine	GCST90200318	4:76880934-77664144	-0.1900444418907207	0.2901111451406213	0.5124197257502764
MR-link 2	creatinine	HMDB0000562	acetoacetate	HMDB0000060	met-d-Creatinine	GCST90200318	4:103323863-104102802	-0.446518689948091	0.778643491051065	0.5663351932667537
MR-link 2	creatinine	HMDB0000562	acetoacetate	HMDB0000060	met-d-Creatinine	GCST90200318	5:39144851-39644851	0.0071521224839904	0.4083395135993615	0.9860256571958284
MR-link 2	creatinine	HMDB0000562	acetoacetate	HMDB0000060	met-d-Creatinine	GCST90200318	5:53045546-53835870	1.152767944914325	0.611940239166935	0.0595931563745758
MR-link 2	creatinine	HMDB0000562	acetoacetate	HMDB0000060	met-d-Creatinine	GCST90200318	5:176565124-177065124	1.0435038283971665	0.4657792235150442	0.0250688579067146
MR-link 2	creatinine	HMDB0000562	acetoacetate	HMDB0000060	met-d-Creatinine	GCST90200318	6:43556335-44056335	-1.6340166499017408	0.6594495989378711	0.0132177002903677
MR-link 2	creatinine	HMDB0000562	acetoacetate	HMDB0000060	met-d-Creatinine	GCST90200318	6:108750742-109250742	-0.366852485535533	0.6156137890238069	0.5512331032525739
MR-link 2	creatinine	HMDB0000562	acetoacetate	HMDB0000060	met-d-Creatinine	GCST90200318	6:133547208-134047208	-0.2348553728868632	0.6728210428920577	0.7270437525780411
MR-link 2	creatinine	HMDB0000562	acetoacetate	HMDB0000060	met-d-Creatinine	GCST90200318	6:160418389-160927934	-0.1190846308801688	0.357442951610429	0.7390157548026948
MR-link 2	creatinine	HMDB0000562	acetoacetate	HMDB0000060	met-d-Creatinine	GCST90200318	7:1036567-1536567	-0.1948966693752872	0.6338459460582584	0.7584759812515216
MR-link 2	creatinine	HMDB0000562	acetoacetate	HMDB0000060	met-d-Creatinine	GCST90200318	7:25488956-25988956	-0.1840420647316498	0.6268451801225766	0.7690631858341324
MR-link 2	creatinine	HMDB0000562	acetoacetate	HMDB0000060	met-d-Creatinine	GCST90200318	7:76984640-77791673	1.260349291674859	0.7264425629623753	0.082747767862246
MR-link 2	creatinine	HMDB0000562	acetoacetate	HMDB0000060	met-d-Creatinine	GCST90200318	7:128492221-128992221	0.3089562990389672	0.826652488185256	0.7085948840841183
MR-link 2	creatinine	HMDB0000562	acetoacetate	HMDB0000060	met-d-Creatinine	GCST90200318	7:151165041-151665041	0.279579362781312	0.4418221681247151	0.526872690362192
MR-link 2	creatinine	HMDB0000562	acetoacetate	HMDB0000060	met-d-Creatinine	GCST90200318	8:8031142-9250941	-1.4473533462122423	0.5956110580475338	0.015097530672508
MR-link 2	creatinine	HMDB0000562	acetoacetate	HMDB0000060	met-d-Creatinine	GCST90200318	8:9759952-10530228	-0.7389567182280825	0.8581544174412364	0.3891830016918368
MR-link 2	creatinine	HMDB0000562	acetoacetate	HMDB0000060	met-d-Creatinine	GCST90200318	8:10561829-11945872	0.2466341112084127	1.0946831730977868	0.8217444839218259
MR-link 2	creatinine	HMDB0000562	acetoacetate	HMDB0000060	met-d-Creatinine	GCST90200318	8:19609539-20109539	1.0320349706847358	0.6799236831459697	0.12904746717348
MR-link 2	creatinine	HMDB0000562	acetoacetate	HMDB0000060	met-d-Creatinine	GCST90200318	8:23527006-24027006	0.0730237101707271	0.7291348103709717	0.9202243053786842
MR-link 2	creatinine	HMDB0000562	acetoacetate	HMDB0000060	met-d-Creatinine	GCST90200318	8:30157389-30657389	-1.52335834273399	0.7319217739622783	0.037405261070294
MR-link 2	creatinine	HMDB0000562	acetoacetate	HMDB0000060	met-d-Creatinine	GCST90200318	8:144768354-145268354	0.0272627409533237	0.6859039138280936	0.9682946934180718
MR-link 2	creatinine	HMDB0000562	acetoacetate	HMDB0000060	met-d-Creatinine	GCST90200318	9:71184707-71684707	-0.2087036175017923	0.6865050164666088	0.7611211299669802
MR-link 2	creatinine	HMDB0000562	acetoacetate	HMDB0000060	met-d-Creatinine	GCST90200318	10:52398454-52898454	-0.4149118670877375	0.7710617876581429	0.5905048617254022
MR-link 2	creatinine	HMDB0000562	acetoacetate	HMDB0000060	met-d-Creatinine	GCST90200318	11:1928330-2428330	0.255594619500656	0.785799353088486	0.7449789837407754
MR-link 2	creatinine	HMDB0000562	acetoacetate	HMDB0000060	met-d-Creatinine	GCST90200318	11:2548804-3048804	0.7036540414723229	0.6354814805826968	0.2681741756769171
MR-link 2	creatinine	HMDB0000562	acetoacetate	HMDB0000060	met-d-Creatinine	GCST90200318	11:30504837-31294673	-0.024357243829101	0.4428411847246506	0.9561367031521754
MR-link 2	creatinine	HMDB0000562	acetoacetate	HMDB0000060	met-d-Creatinine	GCST90200318	11:116373213-117240760	0.3647695077471745	0.6203589409789549	0.5565339694079071
MR-link 2	creatinine	HMDB0000562	acetoacetate	HMDB0000060	met-d-Creatinine	GCST90200318	12:15092463-15592463	0.5241072765350828	1.206902995502167	0.6641011020487543
MR-link 2	creatinine	HMDB0000562	acetoacetate	HMDB0000060	met-d-Creatinine	GCST90200318	15:41118334-41871842	0.4945144329617555	1.226245049262497	0.686745654582894
MR-link 2	creatinine	HMDB0000562	acetoacetate	HMDB0000060	met-d-Creatinine	GCST90200318	15:45400360-46179051	0.1761357011567336	0.3335912351760077	0.5975003159411287
MR-link 2	creatinine	HMDB0000562	acetoacetate	HMDB0000060	met-d-Creatinine	GCST90200318	15:53700578-54200578	0.4754494935541143	0.5051331072598768	0.3465839033455858
MR-link 2	creatinine	HMDB0000562	acetoacetate	HMDB0000060	met-d-Creatinine	GCST90200318	15:76097375-76597375	0.0521760543687472	0.5544270387187149	0.9250233159202628
MR-link 2	creatinine	HMDB0000562	acetoacetate	HMDB0000060	met-d-Creatinine	GCST90200318	16:20142332-21335139	0.3467180861653275	0.2976513747581789	0.2440812358972037
MR-link 2	creatinine	HMDB0000562	acetoacetate	HMDB0000060	met-d-Creatinine	GCST90200318	16:89453424-89953424	-2.284135173850239	0.6701228877892925	0.0006531347188857
MR-link 2	creatinine	HMDB0000562	acetoacetate	HMDB0000060	met-d-Creatinine	GCST90200318	17:19176536-19724875	-0.8507375279507263	0.6092227779450355	0.1625847676304275
MR-link 2	creatinine	HMDB0000562	acetoacetate	HMDB0000060	met-d-Creatinine	GCST90200318	17:37200083-37954217	-0.2541983488423349	0.6046486204425173	0.6741883530842365
MR-link 2	creatinine	HMDB0000562	acetoacetate	HMDB0000060	met-d-Creatinine	GCST90200318	17:58690466-59700441	0.0323138999177959	0.4106080131300179	0.9372730871792742
MR-link 2	creatinine	HMDB0000562	acetoacetate	HMDB0000060	met-d-Creatinine	GCST90200318	18:76910235-77410235	1.127924084567332	0.544176081313043	0.0381984416496771
MR-link 2	creatinine	HMDB0000562	acetoacetate	HMDB0000060	met-d-Creatinine	GCST90200318	19:32940263-33709298	0.8510471854539965	0.5270546027747641	0.1063706960417966
MR-link 2	creatinine	HMDB0000562	acetoacetate	HMDB0000060	met-d-Creatinine	GCST90200318	19:45162079-45662079	1.0362743380099433	1.3191527492982165	0.4321249933781205
MR-link 2	creatinine	HMDB0000562	acetoacetate	HMDB0000060	met-d-Creatinine	GCST90200318	20:32653904-33537782	-0.2759632094919434	0.5429337777420288	0.6112559233572127
MR-link 2	creatinine	HMDB0000562	acetoacetate	HMDB0000060	met-d-Creatinine	GCST90200318	22:38345240-38845240	-0.6900897468015645	0.7473117531618069	0.355783404602555
MR-link 2	creatinine	HMDB0000562	kynurenate	HMDB0000715	met-d-Creatinine	GCST90200454	1:62775942-63275942	-0.1355555629617189	0.5630663882984815	0.8097525595021071
MR-link 2	creatinine	HMDB0000562	kynurenate	HMDB0000715	met-d-Creatinine	GCST90200454	1:78344069-78844069	-0.2391244971637887	0.5580843067755523	0.668306212978961
MR-link 2	creatinine	HMDB0000562	kynurenate	HMDB0000715	met-d-Creatinine	GCST90200454	1:113008681-113508681	0.3715494246970006	0.5142468330820766	0.4699798496637306
MR-link 2	creatinine	HMDB0000562	kynurenate	HMDB0000715	met-d-Creatinine	GCST90200454	1:150079982-151190625	0.2444106268534404	0.3695269582958752	0.5083462892347652
MR-link 2	creatinine	HMDB0000562	kynurenate	HMDB0000715	met-d-Creatinine	GCST90200454	1:243202864-243702864	0.191898590146635	0.8820843407750881	0.8277787368667028
MR-link 2	creatinine	HMDB0000562	kynurenate	HMDB0000715	met-d-Creatinine	GCST90200454	2:15538692-16038692	0.6600836015469043	1.067986019901022	0.5365332195109064
MR-link 2	creatinine	HMDB0000562	kynurenate	HMDB0000715	met-d-Creatinine	GCST90200454	2:18426203-18926203	0.6120728852654688	0.7116743810210696	0.3897635462724212
MR-link 2	creatinine	HMDB0000562	kynurenate	HMDB0000715	met-d-Creatinine	GCST90200454	2:73303397-74097901	0.0264623066299472	0.5668368075553326	0.9627649460534632
MR-link 2	creatinine	HMDB0000562	kynurenate	HMDB0000715	met-d-Creatinine	GCST90200454	2:121056440-121556440	2.6073095137447257	1.2424529514304308	0.0358594377375919
MR-link 2	creatinine	HMDB0000562	kynurenate	HMDB0000715	met-d-Creatinine	GCST90200454	2:148593372-149093372	0.2764793063502073	0.7375388203324176	0.7077590383135589
MR-link 2	creatinine	HMDB0000562	kynurenate	HMDB0000715	met-d-Creatinine	GCST90200454	2:176734544-177234544	0.10280843638529	0.4834052987080878	0.8315801216805043
MR-link 2	creatinine	HMDB0000562	kynurenate	HMDB0000715	met-d-Creatinine	GCST90200454	2:211293055-211793055	-1.1089906394855955	0.4757143804973732	0.0197422316572363
MR-link 2	creatinine	HMDB0000562	kynurenate	HMDB0000715	met-d-Creatinine	GCST90200454	2:217394852-217894852	-0.3584974901658164	0.5002512663190216	0.4735994363341511
MR-link 2	creatinine	HMDB0000562	kynurenate	HMDB0000715	met-d-Creatinine	GCST90200454	2:220108198-220608198	-0.2254530611409886	0.6106595627371029	0.7119816454236476
MR-link 2	creatinine	HMDB0000562	kynurenate	HMDB0000715	met-d-Creatinine	GCST90200454	3:38187471-38687471	0.2559831000453165	0.7462444745571231	0.7315770424983556
MR-link 2	creatinine	HMDB0000562	kynurenate	HMDB0000715	met-d-Creatinine	GCST90200454	3:141462708-141962708	0.963050010380326	0.5682107486224564	0.090097861106244
MR-link 2	creatinine	HMDB0000562	kynurenate	HMDB0000715	met-d-Creatinine	GCST90200454	3:185024780-185524780	2.2449189558399807	0.7995898410820369	0.0049914018311125
MR-link 2	creatinine	HMDB0000562	kynurenate	HMDB0000715	met-d-Creatinine	GCST90200454	4:76880934-77664144	0.3869255890031446	0.3230278319685556	0.2309914494158786
MR-link 2	creatinine	HMDB0000562	kynurenate	HMDB0000715	met-d-Creatinine	GCST90200454	4:103323863-104102802	1.008839970710666	0.5884900051926854	0.0864762774065229
MR-link 2	creatinine	HMDB0000562	kynurenate	HMDB0000715	met-d-Creatinine	GCST90200454	5:39144851-39644851	0.6646625026963002	0.4432399070494126	0.1337297795810831
MR-link 2	creatinine	HMDB0000562	kynurenate	HMDB0000715	met-d-Creatinine	GCST90200454	5:53045546-53835870	-0.0077780812653641	0.426642714871662	0.9854546509818828
MR-link 2	creatinine	HMDB0000562	kynurenate	HMDB0000715	met-d-Creatinine	GCST90200454	5:176565124-177065124	0.0764561993323464	0.4558320749581568	0.866796582114452
MR-link 2	creatinine	HMDB0000562	kynurenate	HMDB0000715	met-d-Creatinine	GCST90200454	6:43556335-44056335	0.1117727741469414	0.5710321366707736	0.8448151223992235
MR-link 2	creatinine	HMDB0000562	kynurenate	HMDB0000715	met-d-Creatinine	GCST90200454	6:108750742-109250742	-0.1115076134910647	0.5706566697898343	0.8450780330451342
MR-link 2	creatinine	HMDB0000562	kynurenate	HMDB0000715	met-d-Creatinine	GCST90200454	6:133547208-134047208	-0.8114421112946142	0.5779622220163372	0.1603275304608923
MR-link 2	creatinine	HMDB0000562	kynurenate	HMDB0000715	met-d-Creatinine	GCST90200454	6:160418389-160927934	0.0300817173402569	0.2846839114758806	0.9158465012956222
MR-link 2	creatinine	HMDB0000562	kynurenate	HMDB0000715	met-d-Creatinine	GCST90200454	7:1036567-1536567	0.7287798904794168	0.5663079017222205	0.198130221448763
MR-link 2	creatinine	HMDB0000562	kynurenate	HMDB0000715	met-d-Creatinine	GCST90200454	7:25488956-25988956	0.060287759954438	0.6871901686713017	0.9300906198171334
MR-link 2	creatinine	HMDB0000562	kynurenate	HMDB0000715	met-d-Creatinine	GCST90200454	7:76984640-77791673	-0.2490474797813973	0.6892350658139617	0.7178460747351159
MR-link 2	creatinine	HMDB0000562	kynurenate	HMDB0000715	met-d-Creatinine	GCST90200454	7:128492221-128992221	-0.967223317367921	0.9935797295911762	0.3303181343575635
MR-link 2	creatinine	HMDB0000562	kynurenate	HMDB0000715	met-d-Creatinine	GCST90200454	7:151165041-151665041	0.3275244056434603	0.3011931277877596	0.2768498068633233
MR-link 2	creatinine	HMDB0000562	kynurenate	HMDB0000715	met-d-Creatinine	GCST90200454	8:8031142-9250941	-0.3195115483807231	0.583908520210462	0.5842450936456534
MR-link 2	creatinine	HMDB0000562	kynurenate	HMDB0000715	met-d-Creatinine	GCST90200454	8:9759952-10530228	-0.938323584719332	0.7916824731460019	0.2359276363923783
MR-link 2	creatinine	HMDB0000562	kynurenate	HMDB0000715	met-d-Creatinine	GCST90200454	8:10561829-11945872	-0.4714835161668106	0.6414318842281903	0.4623099839304285
MR-link 2	creatinine	HMDB0000562	kynurenate	HMDB0000715	met-d-Creatinine	GCST90200454	8:19609539-20109539	-0.0093188619794865	0.7459868024333942	0.990033090804887
MR-link 2	creatinine	HMDB0000562	kynurenate	HMDB0000715	met-d-Creatinine	GCST90200454	8:23527006-24027006	-0.5517839217212894	0.711245996883907	0.4378676839774422
MR-link 2	creatinine	HMDB0000562	kynurenate	HMDB0000715	met-d-Creatinine	GCST90200454	8:30157389-30657389	-0.0593922599599202	0.6503327240396071	0.9272335915477532
MR-link 2	creatinine	HMDB0000562	kynurenate	HMDB0000715	met-d-Creatinine	GCST90200454	8:144768354-145268354	0.6294559348073672	0.6850848741635391	0.3582002288095015
MR-link 2	creatinine	HMDB0000562	kynurenate	HMDB0000715	met-d-Creatinine	GCST90200454	9:71184707-71684707	1.1172702599180862	0.586773113367196	0.0568981437452714
MR-link 2	creatinine	HMDB0000562	kynurenate	HMDB0000715	met-d-Creatinine	GCST90200454	10:52398454-52898454	0.7182180429987267	0.722822929768154	0.3204033733104964
MR-link 2	creatinine	HMDB0000562	kynurenate	HMDB0000715	met-d-Creatinine	GCST90200454	11:1928330-2428330	2.2101423215293243	0.822112649902413	0.007180196108458
MR-link 2	creatinine	HMDB0000562	kynurenate	HMDB0000715	met-d-Creatinine	GCST90200454	11:2548804-3048804	1.641206769612424	0.5493435391252225	0.0028119736650125
MR-link 2	creatinine	HMDB0000562	kynurenate	HMDB0000715	met-d-Creatinine	GCST90200454	11:30504837-31294673	0.1868887995359555	0.3383268138018739	0.5806802676263925
MR-link 2	creatinine	HMDB0000562	kynurenate	HMDB0000715	met-d-Creatinine	GCST90200454	11:116373213-117240760	0.2836114691262347	0.4395688401604024	0.518795148891935
MR-link 2	creatinine	HMDB0000562	kynurenate	HMDB0000715	met-d-Creatinine	GCST90200454	12:15092463-15592463	-0.0047913392153328	0.99528624425665	0.996158973519858
MR-link 2	creatinine	HMDB0000562	kynurenate	HMDB0000715	met-d-Creatinine	GCST90200454	15:41118334-41871842	0.5140678631319053	0.5413320776840225	0.3422977708492302
MR-link 2	creatinine	HMDB0000562	kynurenate	HMDB0000715	met-d-Creatinine	GCST90200454	15:45400360-46179051	0.0888533323861276	0.3047491873209131	0.7706214081379424
MR-link 2	creatinine	HMDB0000562	kynurenate	HMDB0000715	met-d-Creatinine	GCST90200454	15:53700578-54200578	1.081375201749876	0.4607816150995065	0.0189339923372574
MR-link 2	creatinine	HMDB0000562	kynurenate	HMDB0000715	met-d-Creatinine	GCST90200454	15:76097375-76597375	0.0965614341856591	0.6299174125224904	0.878167841209806
MR-link 2	creatinine	HMDB0000562	kynurenate	HMDB0000715	met-d-Creatinine	GCST90200454	16:20142332-21335139	1.110510910815336	0.3450988621824536	0.0012911028692399
MR-link 2	creatinine	HMDB0000562	kynurenate	HMDB0000715	met-d-Creatinine	GCST90200454	16:89453424-89953424	1.0527316404053355	0.5154486317862313	0.0411158396887356
MR-link 2	creatinine	HMDB0000562	kynurenate	HMDB0000715	met-d-Creatinine	GCST90200454	17:19176536-19724875	0.340508222587719	0.5286969086121358	0.5195418114299106
MR-link 2	creatinine	HMDB0000562	kynurenate	HMDB0000715	met-d-Creatinine	GCST90200454	17:37200083-37954217	0.5051382654913078	0.5804322749710086	0.3841477210805792
MR-link 2	creatinine	HMDB0000562	kynurenate	HMDB0000715	met-d-Creatinine	GCST90200454	17:58690466-59700441	-0.1742234278574728	0.3630425255089058	0.631299833438763
MR-link 2	creatinine	HMDB0000562	kynurenate	HMDB0000715	met-d-Creatinine	GCST90200454	18:76910235-77410235	0.0088110430340078	0.7066748066307864	0.9900519829082792
MR-link 2	creatinine	HMDB0000562	kynurenate	HMDB0000715	met-d-Creatinine	GCST90200454	19:32940263-33709298	1.1123633179503094	0.5162042580256859	0.0311704545728504
MR-link 2	creatinine	HMDB0000562	kynurenate	HMDB0000715	met-d-Creatinine	GCST90200454	19:45162079-45662079	1.1922841301706777	1.1813121559404234	0.3128365550002565
MR-link 2	creatinine	HMDB0000562	kynurenate	HMDB0000715	met-d-Creatinine	GCST90200454	20:32653904-33537782	0.5668743523351709	0.4963598973080943	0.2534277675709768
MR-link 2	creatinine	HMDB0000562	kynurenate	HMDB0000715	met-d-Creatinine	GCST90200454	22:38345240-38845240	-0.131815910467061	0.6461128337077654	0.8383427438506581
MR-link 2	citrate	HMDB0000094	lactate	HMDB0000190	M01564	M00527	5:14625868-15125868	0.0132997196660601	0.2016531461371329	0.9474148902801368
MR-link 2	citrate	HMDB0000094	lactate	HMDB0000190	M01564	M00527	9:84927464-85427464	0.1661886929732914	0.1734797399984692	0.3380769956473115
MR-link 2	citrate	HMDB0000094	lactate	HMDB0000190	M01564	M00527	17:6345930-6933878	0.0050026125777427	0.1020327730201404	0.9608958121207848
MR-link 2	citrate	HMDB0000094	lactate	HMDB0000190	M01564	M00527	22:18904608-19404608	-0.287114711851381	0.2231845934465922	0.1982877902690168
MR-link 2	methionine	HMDB0000696	threonine	HMDB0000167	bioa_013	bioa_019	5:89993899-90493899	0.7096185877399943	0.144774817765914	9.509153505040844e-07
MR-link 2	methionine	HMDB0000696	threonine	HMDB0000167	bioa_013	bioa_019	10:81796208-82296208	0.4816821218792924	0.1935764874978636	0.0128344691053908
MR-link 2	methionine	HMDB0000696	threonine	HMDB0000167	bioa_013	bioa_019	12:46900176-47464292	1.318533802205789	0.2252046366605521	4.775117220119434e-09
MR-link 2	methionine	HMDB0000696	threonine	HMDB0000167	bioa_013	bioa_019	12:56615040-57115040	1.443145813325719	0.3479795868620836	3.365454747565118e-05
MR-link 2	creatinine	HMDB0000562	cysteinylglycine	HMDB0000078	met-d-Creatinine	GCST90200364	1:62775942-63275942	-0.2394994509420903	0.5619941652298541	0.6699912395308281
MR-link 2	creatinine	HMDB0000562	cysteinylglycine	HMDB0000078	met-d-Creatinine	GCST90200364	1:78344069-78844069	-1.188744889196801	0.5790957373113689	0.0400958055133367
MR-link 2	creatinine	HMDB0000562	cysteinylglycine	HMDB0000078	met-d-Creatinine	GCST90200364	1:113008681-113508681	0.1991448330416602	0.5620263427503903	0.7230888689427943
MR-link 2	creatinine	HMDB0000562	cysteinylglycine	HMDB0000078	met-d-Creatinine	GCST90200364	1:150079982-151190625	-0.1715408936036456	0.4867469508306688	0.7245209431587687
MR-link 2	creatinine	HMDB0000562	cysteinylglycine	HMDB0000078	met-d-Creatinine	GCST90200364	1:243202864-243702864	0.5481160718245923	0.8670535378275536	0.5272827032225721
MR-link 2	creatinine	HMDB0000562	cysteinylglycine	HMDB0000078	met-d-Creatinine	GCST90200364	2:15538692-16038692	1.046019306171896	1.1495000700263298	0.3628343271429802
MR-link 2	creatinine	HMDB0000562	cysteinylglycine	HMDB0000078	met-d-Creatinine	GCST90200364	2:18426203-18926203	0.8852786060434148	0.9232012566051596	0.3375977076116219
MR-link 2	creatinine	HMDB0000562	cysteinylglycine	HMDB0000078	met-d-Creatinine	GCST90200364	2:73303397-74097901	0.8120756677428458	0.5576640115348578	0.1453346961316913
MR-link 2	creatinine	HMDB0000562	cysteinylglycine	HMDB0000078	met-d-Creatinine	GCST90200364	2:121056440-121556440	-1.795333592204212	0.9738484795983332	0.065249463316275
MR-link 2	creatinine	HMDB0000562	cysteinylglycine	HMDB0000078	met-d-Creatinine	GCST90200364	2:148593372-149093372	0.6570726038408762	0.730790467748732	0.3685856280733172
MR-link 2	creatinine	HMDB0000562	cysteinylglycine	HMDB0000078	met-d-Creatinine	GCST90200364	2:176734544-177234544	0.0737055428426256	0.5073740725419285	0.8844987715953341
MR-link 2	creatinine	HMDB0000562	cysteinylglycine	HMDB0000078	met-d-Creatinine	GCST90200364	2:211293055-211793055	0.3867726824058613	0.3355692411909601	0.2490800182086661
MR-link 2	creatinine	HMDB0000562	cysteinylglycine	HMDB0000078	met-d-Creatinine	GCST90200364	2:217394852-217894852	0.3763030429278258	0.5792059604148304	0.5158939096281909
MR-link 2	creatinine	HMDB0000562	cysteinylglycine	HMDB0000078	met-d-Creatinine	GCST90200364	2:220108198-220608198	-0.5078597576707224	0.6592943149627831	0.4411171467666712
MR-link 2	creatinine	HMDB0000562	cysteinylglycine	HMDB0000078	met-d-Creatinine	GCST90200364	3:38187471-38687471	-0.4710370237002085	0.7819013650394532	0.5468911930398481
MR-link 2	creatinine	HMDB0000562	cysteinylglycine	HMDB0000078	met-d-Creatinine	GCST90200364	3:141462708-141962708	0.2202920277055247	0.9024682599931012	0.8071537797949431
MR-link 2	creatinine	HMDB0000562	cysteinylglycine	HMDB0000078	met-d-Creatinine	GCST90200364	3:185024780-185524780	-0.6334176316657789	0.6840890983681677	0.3544831094819762
MR-link 2	creatinine	HMDB0000562	cysteinylglycine	HMDB0000078	met-d-Creatinine	GCST90200364	4:76880934-77664144	0.2270298592573127	0.2674353807492831	0.3959286893588812
MR-link 2	creatinine	HMDB0000562	cysteinylglycine	HMDB0000078	met-d-Creatinine	GCST90200364	4:103323863-104102802	0.7690582909618742	0.6541175033220734	0.2397072360560246
MR-link 2	creatinine	HMDB0000562	cysteinylglycine	HMDB0000078	met-d-Creatinine	GCST90200364	5:39144851-39644851	0.6684661740433065	0.4129197402865547	0.1054737806857841
MR-link 2	creatinine	HMDB0000562	cysteinylglycine	HMDB0000078	met-d-Creatinine	GCST90200364	5:53045546-53835870	-0.2694574856885733	0.4253456540766234	0.5264056248263409
MR-link 2	creatinine	HMDB0000562	cysteinylglycine	HMDB0000078	met-d-Creatinine	GCST90200364	5:176565124-177065124	0.1453306948404022	0.4212689409322974	0.7301070230107733
MR-link 2	creatinine	HMDB0000562	cysteinylglycine	HMDB0000078	met-d-Creatinine	GCST90200364	6:43556335-44056335	0.507426459398105	0.4917396947245207	0.3021187102453971
MR-link 2	creatinine	HMDB0000562	cysteinylglycine	HMDB0000078	met-d-Creatinine	GCST90200364	6:108750742-109250742	0.9589602862368736	0.6685468322891398	0.1514595511980928
MR-link 2	creatinine	HMDB0000562	cysteinylglycine	HMDB0000078	met-d-Creatinine	GCST90200364	6:133547208-134047208	-1.8602444209479048	0.6745304306889405	0.0058185350801446
MR-link 2	creatinine	HMDB0000562	cysteinylglycine	HMDB0000078	met-d-Creatinine	GCST90200364	6:160418389-160927934	0.2721097350741473	0.3520836952786954	0.4396080465073757
MR-link 2	creatinine	HMDB0000562	cysteinylglycine	HMDB0000078	met-d-Creatinine	GCST90200364	7:1036567-1536567	-0.0089634035505623	0.5655226007612484	0.9873542421322612
MR-link 2	creatinine	HMDB0000562	cysteinylglycine	HMDB0000078	met-d-Creatinine	GCST90200364	7:25488956-25988956	-0.3217371538490448	0.5350898896579784	0.5476556177298657
MR-link 2	creatinine	HMDB0000562	cysteinylglycine	HMDB0000078	met-d-Creatinine	GCST90200364	7:76984640-77791673	0.9458878501458594	0.6846780191372774	0.1671229591968598
MR-link 2	creatinine	HMDB0000562	cysteinylglycine	HMDB0000078	met-d-Creatinine	GCST90200364	7:128492221-128992221	-0.5675990399787223	0.9517761879754848	0.5509363053140999
MR-link 2	creatinine	HMDB0000562	cysteinylglycine	HMDB0000078	met-d-Creatinine	GCST90200364	7:151165041-151665041	-0.3906048421518174	0.3309093242349724	0.2378417916779404
MR-link 2	creatinine	HMDB0000562	cysteinylglycine	HMDB0000078	met-d-Creatinine	GCST90200364	8:8031142-9250941	0.1353378360161604	0.5282441420517066	0.7977939430364199
MR-link 2	creatinine	HMDB0000562	cysteinylglycine	HMDB0000078	met-d-Creatinine	GCST90200364	8:9759952-10530228	0.6117736851964806	0.8198130599531537	0.4555251104401729
MR-link 2	creatinine	HMDB0000562	cysteinylglycine	HMDB0000078	met-d-Creatinine	GCST90200364	8:10561829-11945872	0.5984148642419373	0.6242682634619175	0.337767310467838
MR-link 2	creatinine	HMDB0000562	cysteinylglycine	HMDB0000078	met-d-Creatinine	GCST90200364	8:19609539-20109539	-0.8551052225708404	0.5128144809248284	0.0954200317688486
MR-link 2	creatinine	HMDB0000562	cysteinylglycine	HMDB0000078	met-d-Creatinine	GCST90200364	8:23527006-24027006	-0.2850887735692161	0.6053037990424023	0.6376517253485456
MR-link 2	creatinine	HMDB0000562	cysteinylglycine	HMDB0000078	met-d-Creatinine	GCST90200364	8:30157389-30657389	-0.2451806137416475	0.6704308979701814	0.7145844553753811
MR-link 2	creatinine	HMDB0000562	cysteinylglycine	HMDB0000078	met-d-Creatinine	GCST90200364	8:144768354-145268354	0.0763833098764107	0.784609409835983	0.9224468472569572
MR-link 2	creatinine	HMDB0000562	cysteinylglycine	HMDB0000078	met-d-Creatinine	GCST90200364	9:71184707-71684707	0.4808091427431629	0.6303369887674143	0.4455939535014647
MR-link 2	creatinine	HMDB0000562	cysteinylglycine	HMDB0000078	met-d-Creatinine	GCST90200364	10:52398454-52898454	0.9418352721213692	0.6018007586620299	0.1175762528165543
MR-link 2	creatinine	HMDB0000562	cysteinylglycine	HMDB0000078	met-d-Creatinine	GCST90200364	11:1928330-2428330	-0.310722334260545	0.8273478181714528	0.7072408083923868
MR-link 2	creatinine	HMDB0000562	cysteinylglycine	HMDB0000078	met-d-Creatinine	GCST90200364	11:2548804-3048804	0.3165993883290978	0.7087946384159579	0.6551112191748285
MR-link 2	creatinine	HMDB0000562	cysteinylglycine	HMDB0000078	met-d-Creatinine	GCST90200364	11:30504837-31294673	-0.6797291550494691	0.3723198412838146	0.067901607849726
MR-link 2	creatinine	HMDB0000562	cysteinylglycine	HMDB0000078	met-d-Creatinine	GCST90200364	11:116373213-117240760	-0.2762365537719637	0.4586743670206986	0.5470078593124879
MR-link 2	creatinine	HMDB0000562	cysteinylglycine	HMDB0000078	met-d-Creatinine	GCST90200364	12:15092463-15592463	-1.3137568379660407	0.7328957572433106	0.0730439143256696
MR-link 2	creatinine	HMDB0000562	cysteinylglycine	HMDB0000078	met-d-Creatinine	GCST90200364	15:41118334-41871842	-0.5959273840147855	0.642247491658343	0.3534708042562958
MR-link 2	creatinine	HMDB0000562	cysteinylglycine	HMDB0000078	met-d-Creatinine	GCST90200364	15:45400360-46179051	0.0411261537035417	0.304478405156824	0.8925558658058268
MR-link 2	creatinine	HMDB0000562	cysteinylglycine	HMDB0000078	met-d-Creatinine	GCST90200364	15:53700578-54200578	0.2858380611293883	0.5548840203438644	0.6064613545054138
MR-link 2	creatinine	HMDB0000562	cysteinylglycine	HMDB0000078	met-d-Creatinine	GCST90200364	15:76097375-76597375	0.2846945278654945	0.6038667555768445	0.6373175896021457
MR-link 2	creatinine	HMDB0000562	cysteinylglycine	HMDB0000078	met-d-Creatinine	GCST90200364	16:20142332-21335139	0.1396006052055887	0.3235176580035721	0.6660987052248906
MR-link 2	creatinine	HMDB0000562	cysteinylglycine	HMDB0000078	met-d-Creatinine	GCST90200364	16:89453424-89953424	-4.660689162562193	1.6073253410010868	0.0037357344138733
MR-link 2	creatinine	HMDB0000562	cysteinylglycine	HMDB0000078	met-d-Creatinine	GCST90200364	17:19176536-19724875	0.1487021549179504	0.5469589891502525	0.7857213964392599
MR-link 2	creatinine	HMDB0000562	cysteinylglycine	HMDB0000078	met-d-Creatinine	GCST90200364	17:37200083-37954217	-0.4705995558290675	0.4600358702707603	0.3063254616342273
MR-link 2	creatinine	HMDB0000562	cysteinylglycine	HMDB0000078	met-d-Creatinine	GCST90200364	17:58690466-59700441	1.141008935256433	0.4244322958700416	0.0071812994207662
MR-link 2	creatinine	HMDB0000562	cysteinylglycine	HMDB0000078	met-d-Creatinine	GCST90200364	18:76910235-77410235	-0.2773310694299542	0.6159227558917896	0.6525163178445801
MR-link 2	creatinine	HMDB0000562	cysteinylglycine	HMDB0000078	met-d-Creatinine	GCST90200364	19:32940263-33709298	-0.3688339681276048	0.5012977878385936	0.4618778514509931
MR-link 2	creatinine	HMDB0000562	cysteinylglycine	HMDB0000078	met-d-Creatinine	GCST90200364	19:45162079-45662079	-1.4202267070502783	1.3057237496132543	0.2767306168380923
MR-link 2	creatinine	HMDB0000562	cysteinylglycine	HMDB0000078	met-d-Creatinine	GCST90200364	20:32653904-33537782	0.2063904981468828	0.4883287904875816	0.672553128960917
MR-link 2	creatinine	HMDB0000562	cysteinylglycine	HMDB0000078	met-d-Creatinine	GCST90200364	22:38345240-38845240	-1.2690327426007446	0.6461729597168535	0.0495392366273064
MR-link 2	creatinine	HMDB0000562	n-acetylaspartate (naa)	HMDB0000812	met-d-Creatinine	GCST90199665	1:62775942-63275942	-1.3334406678479849	0.5944358677951566	0.0248836894333255
MR-link 2	creatinine	HMDB0000562	n-acetylaspartate (naa)	HMDB0000812	met-d-Creatinine	GCST90199665	1:78344069-78844069	0.924320332492343	0.797175910430587	0.2462550609995726
MR-link 2	creatinine	HMDB0000562	n-acetylaspartate (naa)	HMDB0000812	met-d-Creatinine	GCST90199665	1:113008681-113508681	-0.117120533536203	0.5082391175986491	0.8177469599789153
MR-link 2	creatinine	HMDB0000562	n-acetylaspartate (naa)	HMDB0000812	met-d-Creatinine	GCST90199665	1:150079982-151190625	0.0830264917058975	0.4821850710853138	0.8632897174342606
MR-link 2	creatinine	HMDB0000562	n-acetylaspartate (naa)	HMDB0000812	met-d-Creatinine	GCST90199665	1:243202864-243702864	-0.2901574405249854	0.8755022497014174	0.7403285668786941
MR-link 2	creatinine	HMDB0000562	n-acetylaspartate (naa)	HMDB0000812	met-d-Creatinine	GCST90199665	2:15538692-16038692	-0.5411348540593967	0.9526898014137128	0.570029945366014
MR-link 2	creatinine	HMDB0000562	n-acetylaspartate (naa)	HMDB0000812	met-d-Creatinine	GCST90199665	2:18426203-18926203	-0.155221872191487	0.7487257435850592	0.8357640744809567
MR-link 2	creatinine	HMDB0000562	n-acetylaspartate (naa)	HMDB0000812	met-d-Creatinine	GCST90199665	2:73303397-74097901	-1.6974466363545089	0.6668036176828528	0.0109075424147513
MR-link 2	creatinine	HMDB0000562	n-acetylaspartate (naa)	HMDB0000812	met-d-Creatinine	GCST90199665	2:121056440-121556440	0.3752265573338208	0.9371630206221188	0.6888725452387618
MR-link 2	creatinine	HMDB0000562	n-acetylaspartate (naa)	HMDB0000812	met-d-Creatinine	GCST90199665	2:148593372-149093372	0.0354188191559163	0.6921686278875089	0.9591894233376096
MR-link 2	creatinine	HMDB0000562	n-acetylaspartate (naa)	HMDB0000812	met-d-Creatinine	GCST90199665	2:176734544-177234544	0.1852611850967525	0.6328223617013355	0.7697103029618718
MR-link 2	creatinine	HMDB0000562	n-acetylaspartate (naa)	HMDB0000812	met-d-Creatinine	GCST90199665	2:211293055-211793055	0.5184405158343792	0.441678307203082	0.240476487554014
MR-link 2	creatinine	HMDB0000562	n-acetylaspartate (naa)	HMDB0000812	met-d-Creatinine	GCST90199665	2:217394852-217894852	-0.6093144403885324	0.6422930984720167	0.3427962022934613
MR-link 2	creatinine	HMDB0000562	n-acetylaspartate (naa)	HMDB0000812	met-d-Creatinine	GCST90199665	2:220108198-220608198	-0.3332131759032993	0.6965912872497629	0.6324024082643127
MR-link 2	creatinine	HMDB0000562	n-acetylaspartate (naa)	HMDB0000812	met-d-Creatinine	GCST90199665	3:38187471-38687471	-0.0011551635182628	0.6502912784138969	0.9985826556771004
MR-link 2	creatinine	HMDB0000562	n-acetylaspartate (naa)	HMDB0000812	met-d-Creatinine	GCST90199665	3:141462708-141962708	-0.1550119753599974	0.6228581757659423	0.8034597755532251
MR-link 2	creatinine	HMDB0000562	n-acetylaspartate (naa)	HMDB0000812	met-d-Creatinine	GCST90199665	3:185024780-185524780	0.2271713958836607	0.7325013170162198	0.7564613079968766
MR-link 2	creatinine	HMDB0000562	n-acetylaspartate (naa)	HMDB0000812	met-d-Creatinine	GCST90199665	4:76880934-77664144	0.2084080611133812	0.2739207952708656	0.4467566451256101
MR-link 2	creatinine	HMDB0000562	n-acetylaspartate (naa)	HMDB0000812	met-d-Creatinine	GCST90199665	4:103323863-104102802	0.4354714305620784	0.679770866507373	0.5217728353312348
MR-link 2	creatinine	HMDB0000562	n-acetylaspartate (naa)	HMDB0000812	met-d-Creatinine	GCST90199665	5:39144851-39644851	-0.1110846007403242	0.3868295600100332	0.7739846181182175
MR-link 2	creatinine	HMDB0000562	n-acetylaspartate (naa)	HMDB0000812	met-d-Creatinine	GCST90199665	5:53045546-53835870	0.7912416868778778	0.4881742522476662	0.1050566454561774
MR-link 2	creatinine	HMDB0000562	n-acetylaspartate (naa)	HMDB0000812	met-d-Creatinine	GCST90199665	5:176565124-177065124	-0.4126382063787221	0.4199743389898674	0.3258378505562176
MR-link 2	creatinine	HMDB0000562	n-acetylaspartate (naa)	HMDB0000812	met-d-Creatinine	GCST90199665	6:43556335-44056335	0.0592359144060645	0.5173577370948249	0.9088438158617168
MR-link 2	creatinine	HMDB0000562	n-acetylaspartate (naa)	HMDB0000812	met-d-Creatinine	GCST90199665	6:108750742-109250742	-0.4139206083671889	0.6536166681764953	0.5265525648212899
MR-link 2	creatinine	HMDB0000562	n-acetylaspartate (naa)	HMDB0000812	met-d-Creatinine	GCST90199665	6:133547208-134047208	-0.6077424069313024	0.5592059355522109	0.2771272660362524
MR-link 2	creatinine	HMDB0000562	n-acetylaspartate (naa)	HMDB0000812	met-d-Creatinine	GCST90199665	6:160418389-160927934	0.2281933965900544	0.2777299712385463	0.4112831634033945
MR-link 2	creatinine	HMDB0000562	n-acetylaspartate (naa)	HMDB0000812	met-d-Creatinine	GCST90199665	7:1036567-1536567	-0.48661504843291	0.5703695566568295	0.3935719843695876
MR-link 2	creatinine	HMDB0000562	n-acetylaspartate (naa)	HMDB0000812	met-d-Creatinine	GCST90199665	7:25488956-25988956	-0.0773951843546436	0.7711019300889735	0.9200509117137468
MR-link 2	creatinine	HMDB0000562	n-acetylaspartate (naa)	HMDB0000812	met-d-Creatinine	GCST90199665	7:76984640-77791673	-2.307796622055457	0.8375402719282341	0.0058612257884149
MR-link 2	creatinine	HMDB0000562	n-acetylaspartate (naa)	HMDB0000812	met-d-Creatinine	GCST90199665	7:128492221-128992221	-0.3009866253828438	0.7411518410485544	0.6846643051539569
MR-link 2	creatinine	HMDB0000562	n-acetylaspartate (naa)	HMDB0000812	met-d-Creatinine	GCST90199665	7:151165041-151665041	-0.0185707651628484	0.2943494648598593	0.9496941408736378
MR-link 2	creatinine	HMDB0000562	n-acetylaspartate (naa)	HMDB0000812	met-d-Creatinine	GCST90199665	8:8031142-9250941	0.0982419064622398	0.5431668265839464	0.8564705959923176
MR-link 2	creatinine	HMDB0000562	n-acetylaspartate (naa)	HMDB0000812	met-d-Creatinine	GCST90199665	8:9759952-10530228	-0.6807461279106395	0.758437664756101	0.3694181909096453
MR-link 2	creatinine	HMDB0000562	n-acetylaspartate (naa)	HMDB0000812	met-d-Creatinine	GCST90199665	8:10561829-11945872	-0.3324088893052584	0.660281370356239	0.6146583227612246
MR-link 2	creatinine	HMDB0000562	n-acetylaspartate (naa)	HMDB0000812	met-d-Creatinine	GCST90199665	8:19609539-20109539	-0.2556131117775322	0.6571592895762723	0.6973007445013597
MR-link 2	creatinine	HMDB0000562	n-acetylaspartate (naa)	HMDB0000812	met-d-Creatinine	GCST90199665	8:23527006-24027006	0.312292020055078	0.6066899302045605	0.606729596871589
MR-link 2	creatinine	HMDB0000562	n-acetylaspartate (naa)	HMDB0000812	met-d-Creatinine	GCST90199665	8:30157389-30657389	0.8066404438424768	0.7519898356649747	0.2834171121063024
MR-link 2	creatinine	HMDB0000562	n-acetylaspartate (naa)	HMDB0000812	met-d-Creatinine	GCST90199665	8:144768354-145268354	0.085058430882861	0.6251127144381134	0.8917667732553591
MR-link 2	creatinine	HMDB0000562	n-acetylaspartate (naa)	HMDB0000812	met-d-Creatinine	GCST90199665	9:71184707-71684707	-0.4456211932674089	0.5687804120073443	0.4333523984241608
MR-link 2	creatinine	HMDB0000562	n-acetylaspartate (naa)	HMDB0000812	met-d-Creatinine	GCST90199665	10:52398454-52898454	-0.2754501772631635	0.8176953811412638	0.7362212312808345
MR-link 2	creatinine	HMDB0000562	n-acetylaspartate (naa)	HMDB0000812	met-d-Creatinine	GCST90199665	11:1928330-2428330	-0.1440981805357561	0.7350869226747474	0.8445876527036248
MR-link 2	creatinine	HMDB0000562	n-acetylaspartate (naa)	HMDB0000812	met-d-Creatinine	GCST90199665	11:2548804-3048804	0.0646224766299259	0.5779733722996774	0.9109750545548856
MR-link 2	creatinine	HMDB0000562	n-acetylaspartate (naa)	HMDB0000812	met-d-Creatinine	GCST90199665	11:30504837-31294673	0.2433884841164756	0.3296707383702926	0.4603458444600979
MR-link 2	creatinine	HMDB0000562	n-acetylaspartate (naa)	HMDB0000812	met-d-Creatinine	GCST90199665	11:116373213-117240760	-0.3658017235164449	0.4404499294028101	0.406245809551705
MR-link 2	creatinine	HMDB0000562	n-acetylaspartate (naa)	HMDB0000812	met-d-Creatinine	GCST90199665	12:15092463-15592463	0.9421435290130918	1.0567637139658348	0.3726413653389017
MR-link 2	creatinine	HMDB0000562	n-acetylaspartate (naa)	HMDB0000812	met-d-Creatinine	GCST90199665	15:41118334-41871842	0.0939284675783583	0.5355306146010695	0.8607706255981291
MR-link 2	creatinine	HMDB0000562	n-acetylaspartate (naa)	HMDB0000812	met-d-Creatinine	GCST90199665	15:45400360-46179051	-0.0995827238765252	0.3362275978262119	0.7670952700312649
MR-link 2	creatinine	HMDB0000562	n-acetylaspartate (naa)	HMDB0000812	met-d-Creatinine	GCST90199665	15:53700578-54200578	0.5277432872312107	0.5404445680008098	0.3288175117144343
MR-link 2	creatinine	HMDB0000562	n-acetylaspartate (naa)	HMDB0000812	met-d-Creatinine	GCST90199665	15:76097375-76597375	0.2793103466192391	0.5821267967694029	0.6313623937327286
MR-link 2	creatinine	HMDB0000562	n-acetylaspartate (naa)	HMDB0000812	met-d-Creatinine	GCST90199665	16:20142332-21335139	0.1786732590355918	0.273456055039336	0.5135053383283967
MR-link 2	creatinine	HMDB0000562	n-acetylaspartate (naa)	HMDB0000812	met-d-Creatinine	GCST90199665	16:89453424-89953424	0.0495299554919311	0.5234485275866841	0.9246147577408902
MR-link 2	creatinine	HMDB0000562	n-acetylaspartate (naa)	HMDB0000812	met-d-Creatinine	GCST90199665	17:19176536-19724875	0.2578465646924788	0.523254122266279	0.622171557426086
MR-link 2	creatinine	HMDB0000562	n-acetylaspartate (naa)	HMDB0000812	met-d-Creatinine	GCST90199665	17:37200083-37954217	0.5332718735000457	0.5656326414545464	0.3457891638976823
MR-link 2	creatinine	HMDB0000562	n-acetylaspartate (naa)	HMDB0000812	met-d-Creatinine	GCST90199665	17:58690466-59700441	-0.4817917156218657	0.3812322067644574	0.2063108122824681
MR-link 2	creatinine	HMDB0000562	n-acetylaspartate (naa)	HMDB0000812	met-d-Creatinine	GCST90199665	18:76910235-77410235	0.7649884637246418	0.5593718069692755	0.1714420305017204
MR-link 2	creatinine	HMDB0000562	n-acetylaspartate (naa)	HMDB0000812	met-d-Creatinine	GCST90199665	19:32940263-33709298	-0.5792864793701524	0.4665798080322815	0.2143992224042378
MR-link 2	creatinine	HMDB0000562	n-acetylaspartate (naa)	HMDB0000812	met-d-Creatinine	GCST90199665	19:45162079-45662079	-1.0820657352026877	1.0991673216404527	0.3248985673345991
MR-link 2	creatinine	HMDB0000562	n-acetylaspartate (naa)	HMDB0000812	met-d-Creatinine	GCST90199665	20:32653904-33537782	0.6273434177777408	0.7297264332386474	0.3899562458588349
MR-link 2	creatinine	HMDB0000562	n-acetylaspartate (naa)	HMDB0000812	met-d-Creatinine	GCST90199665	22:38345240-38845240	0.5407802505648229	0.6542820226702745	0.408506514236322
MR-link 2	3-methyl-2-oxovalerate	HMDB0000491	kynurenate	HMDB0000715	M15676	GCST90200454	4:88976422-89476422	0.0373722973006387	0.1220980426779605	0.7595404403614914
MR-link 2	creatinine	HMDB0000562	eicosapentaenoate (epa; 20:5n3)	HMDB0001999	met-d-Creatinine	GCST90200349	1:62775942-63275942	0.6845621929161441	0.6811325915262216	0.3148799270578546
MR-link 2	creatinine	HMDB0000562	eicosapentaenoate (epa; 20:5n3)	HMDB0001999	met-d-Creatinine	GCST90200349	1:78344069-78844069	-0.5193635004895896	0.6579619142226055	0.4299063486373397
MR-link 2	creatinine	HMDB0000562	eicosapentaenoate (epa; 20:5n3)	HMDB0001999	met-d-Creatinine	GCST90200349	1:113008681-113508681	0.5257864061249378	0.5708454692469045	0.3570159214062586
MR-link 2	creatinine	HMDB0000562	eicosapentaenoate (epa; 20:5n3)	HMDB0001999	met-d-Creatinine	GCST90200349	1:150079982-151190625	-0.1181364012108171	0.360710393529666	0.7432818867668053
MR-link 2	creatinine	HMDB0000562	eicosapentaenoate (epa; 20:5n3)	HMDB0001999	met-d-Creatinine	GCST90200349	1:243202864-243702864	1.3440080637067116	1.2280212815773557	0.2737576036328847
MR-link 2	creatinine	HMDB0000562	eicosapentaenoate (epa; 20:5n3)	HMDB0001999	met-d-Creatinine	GCST90200349	2:15538692-16038692	0.0750416614622992	0.9170356318330002	0.934781348254414
MR-link 2	creatinine	HMDB0000562	eicosapentaenoate (epa; 20:5n3)	HMDB0001999	met-d-Creatinine	GCST90200349	2:18426203-18926203	0.308405378911772	1.008844046680939	0.7598317495357679
MR-link 2	creatinine	HMDB0000562	eicosapentaenoate (epa; 20:5n3)	HMDB0001999	met-d-Creatinine	GCST90200349	2:73303397-74097901	-0.735722719886666	0.5808536664352983	0.2052900589018908
MR-link 2	creatinine	HMDB0000562	eicosapentaenoate (epa; 20:5n3)	HMDB0001999	met-d-Creatinine	GCST90200349	2:121056440-121556440	0.0850829482622088	1.0818993760650384	0.937317219869902
MR-link 2	creatinine	HMDB0000562	eicosapentaenoate (epa; 20:5n3)	HMDB0001999	met-d-Creatinine	GCST90200349	2:148593372-149093372	0.7624073978383008	0.6735647252824286	0.2576768000016385
MR-link 2	creatinine	HMDB0000562	eicosapentaenoate (epa; 20:5n3)	HMDB0001999	met-d-Creatinine	GCST90200349	2:176734544-177234544	0.4426182812276036	0.6191835085974543	0.4747067756534106
MR-link 2	creatinine	HMDB0000562	eicosapentaenoate (epa; 20:5n3)	HMDB0001999	met-d-Creatinine	GCST90200349	2:211293055-211793055	0.0309669796274333	0.3326966641005652	0.925841023049658
MR-link 2	creatinine	HMDB0000562	eicosapentaenoate (epa; 20:5n3)	HMDB0001999	met-d-Creatinine	GCST90200349	2:217394852-217894852	-0.6635694055258496	0.6118827799513326	0.2781558189816152
MR-link 2	creatinine	HMDB0000562	eicosapentaenoate (epa; 20:5n3)	HMDB0001999	met-d-Creatinine	GCST90200349	2:220108198-220608198	0.4365988020607405	0.5633167766293677	0.438309974115364
MR-link 2	creatinine	HMDB0000562	eicosapentaenoate (epa; 20:5n3)	HMDB0001999	met-d-Creatinine	GCST90200349	3:38187471-38687471	-0.0402707935335569	0.7877334456791245	0.959228017835478
MR-link 2	creatinine	HMDB0000562	eicosapentaenoate (epa; 20:5n3)	HMDB0001999	met-d-Creatinine	GCST90200349	3:141462708-141962708	-0.568157292393671	0.6781496309876541	0.402140113519424
MR-link 2	creatinine	HMDB0000562	eicosapentaenoate (epa; 20:5n3)	HMDB0001999	met-d-Creatinine	GCST90200349	3:185024780-185524780	0.9013893434879334	0.7247538559664584	0.213603405815655
MR-link 2	creatinine	HMDB0000562	eicosapentaenoate (epa; 20:5n3)	HMDB0001999	met-d-Creatinine	GCST90200349	4:76880934-77664144	0.1576343545736287	0.2723729639935249	0.5627615854620167
MR-link 2	creatinine	HMDB0000562	eicosapentaenoate (epa; 20:5n3)	HMDB0001999	met-d-Creatinine	GCST90200349	4:103323863-104102802	0.4383402629404626	0.6321569758799326	0.4880559661458685
MR-link 2	creatinine	HMDB0000562	eicosapentaenoate (epa; 20:5n3)	HMDB0001999	met-d-Creatinine	GCST90200349	5:39144851-39644851	-0.6667672394623632	0.3806832214807726	0.0798595604163
MR-link 2	creatinine	HMDB0000562	eicosapentaenoate (epa; 20:5n3)	HMDB0001999	met-d-Creatinine	GCST90200349	5:53045546-53835870	0.3135886363202308	0.4932718077271928	0.5249511638041714
MR-link 2	creatinine	HMDB0000562	eicosapentaenoate (epa; 20:5n3)	HMDB0001999	met-d-Creatinine	GCST90200349	5:176565124-177065124	-0.1243746572841195	0.4186450043256939	0.7663988692873522
MR-link 2	creatinine	HMDB0000562	eicosapentaenoate (epa; 20:5n3)	HMDB0001999	met-d-Creatinine	GCST90200349	6:43556335-44056335	-0.6734123187406337	0.5078598111840403	0.1848460832372838
MR-link 2	creatinine	HMDB0000562	eicosapentaenoate (epa; 20:5n3)	HMDB0001999	met-d-Creatinine	GCST90200349	6:108750742-109250742	0.6869938970738257	0.5691174151731041	0.2273853362984789
MR-link 2	creatinine	HMDB0000562	eicosapentaenoate (epa; 20:5n3)	HMDB0001999	met-d-Creatinine	GCST90200349	6:133547208-134047208	-1.07318682416593	0.6185208464018057	0.0827255842941394
MR-link 2	creatinine	HMDB0000562	eicosapentaenoate (epa; 20:5n3)	HMDB0001999	met-d-Creatinine	GCST90200349	6:160418389-160927934	0.0045099413288715	0.352587093490839	0.9897945372852364
MR-link 2	creatinine	HMDB0000562	eicosapentaenoate (epa; 20:5n3)	HMDB0001999	met-d-Creatinine	GCST90200349	7:1036567-1536567	1.1211869142730515	0.5351508511537865	0.0361633717947111
MR-link 2	creatinine	HMDB0000562	eicosapentaenoate (epa; 20:5n3)	HMDB0001999	met-d-Creatinine	GCST90200349	7:25488956-25988956	0.3690551424749232	0.5563201918554725	0.5070832368028797
MR-link 2	creatinine	HMDB0000562	eicosapentaenoate (epa; 20:5n3)	HMDB0001999	met-d-Creatinine	GCST90200349	7:76984640-77791673	0.7770903146618717	0.687771105933887	0.2585320023472758
MR-link 2	creatinine	HMDB0000562	eicosapentaenoate (epa; 20:5n3)	HMDB0001999	met-d-Creatinine	GCST90200349	7:128492221-128992221	0.1581373507823989	0.8463004677497145	0.851772583606757
MR-link 2	creatinine	HMDB0000562	eicosapentaenoate (epa; 20:5n3)	HMDB0001999	met-d-Creatinine	GCST90200349	7:151165041-151665041	0.1743231437914725	0.3594012229451878	0.6276496007586414
MR-link 2	creatinine	HMDB0000562	eicosapentaenoate (epa; 20:5n3)	HMDB0001999	met-d-Creatinine	GCST90200349	8:8031142-9250941	-0.9681694398587196	0.7017296143350126	0.167682065665545
MR-link 2	creatinine	HMDB0000562	eicosapentaenoate (epa; 20:5n3)	HMDB0001999	met-d-Creatinine	GCST90200349	8:9759952-10530228	-0.7295966418026638	0.7913213957254223	0.3565296863938352
MR-link 2	creatinine	HMDB0000562	eicosapentaenoate (epa; 20:5n3)	HMDB0001999	met-d-Creatinine	GCST90200349	8:10561829-11945872	-0.3855432111267418	0.6456950573572241	0.5504419699082228
MR-link 2	creatinine	HMDB0000562	eicosapentaenoate (epa; 20:5n3)	HMDB0001999	met-d-Creatinine	GCST90200349	8:19609539-20109539	0.0774469316300627	0.5502911804229245	0.8880768502868941
MR-link 2	creatinine	HMDB0000562	eicosapentaenoate (epa; 20:5n3)	HMDB0001999	met-d-Creatinine	GCST90200349	8:23527006-24027006	-0.1224300484626154	0.6551016647856576	0.8517491559549775
MR-link 2	creatinine	HMDB0000562	eicosapentaenoate (epa; 20:5n3)	HMDB0001999	met-d-Creatinine	GCST90200349	8:30157389-30657389	0.1132806833620844	0.6368499444419748	0.8588199122671835
MR-link 2	creatinine	HMDB0000562	eicosapentaenoate (epa; 20:5n3)	HMDB0001999	met-d-Creatinine	GCST90200349	8:144768354-145268354	-0.3752333542124808	0.6879916651874871	0.5854757418938468
MR-link 2	creatinine	HMDB0000562	eicosapentaenoate (epa; 20:5n3)	HMDB0001999	met-d-Creatinine	GCST90200349	9:71184707-71684707	-0.7283362545308896	0.6285749293410494	0.2465742847588132
MR-link 2	creatinine	HMDB0000562	eicosapentaenoate (epa; 20:5n3)	HMDB0001999	met-d-Creatinine	GCST90200349	10:52398454-52898454	0.3205764848214837	0.6538681860388963	0.6239379518357228
MR-link 2	creatinine	HMDB0000562	eicosapentaenoate (epa; 20:5n3)	HMDB0001999	met-d-Creatinine	GCST90200349	11:1928330-2428330	0.3266548142089873	0.7530796959087949	0.6644637290599085
MR-link 2	creatinine	HMDB0000562	eicosapentaenoate (epa; 20:5n3)	HMDB0001999	met-d-Creatinine	GCST90200349	11:2548804-3048804	0.2012520051239643	0.5206893084141246	0.6991184568713492
MR-link 2	creatinine	HMDB0000562	eicosapentaenoate (epa; 20:5n3)	HMDB0001999	met-d-Creatinine	GCST90200349	11:30504837-31294673	0.2149852698925256	0.3904281231242555	0.5818806088555906
MR-link 2	creatinine	HMDB0000562	eicosapentaenoate (epa; 20:5n3)	HMDB0001999	met-d-Creatinine	GCST90200349	11:116373213-117240760	0.581407703561887	0.4314712967792488	0.1778191556011682
MR-link 2	creatinine	HMDB0000562	eicosapentaenoate (epa; 20:5n3)	HMDB0001999	met-d-Creatinine	GCST90200349	12:15092463-15592463	-0.5445874444525698	0.8350447133116765	0.5142943427465723
MR-link 2	creatinine	HMDB0000562	eicosapentaenoate (epa; 20:5n3)	HMDB0001999	met-d-Creatinine	GCST90200349	15:41118334-41871842	0.2419322036218522	0.5426444581706014	0.6557133602479157
MR-link 2	creatinine	HMDB0000562	eicosapentaenoate (epa; 20:5n3)	HMDB0001999	met-d-Creatinine	GCST90200349	15:45400360-46179051	-0.2651750639701432	0.3416303570340653	0.4376281743366295
MR-link 2	creatinine	HMDB0000562	eicosapentaenoate (epa; 20:5n3)	HMDB0001999	met-d-Creatinine	GCST90200349	15:53700578-54200578	0.1756219891491135	0.4951218277253504	0.7228109055099282
MR-link 2	creatinine	HMDB0000562	eicosapentaenoate (epa; 20:5n3)	HMDB0001999	met-d-Creatinine	GCST90200349	15:76097375-76597375	-0.4999696518728803	0.6432168339965781	0.4369843564954625
MR-link 2	creatinine	HMDB0000562	eicosapentaenoate (epa; 20:5n3)	HMDB0001999	met-d-Creatinine	GCST90200349	16:20142332-21335139	-0.1430267825293245	0.2772861667643192	0.6059876091439178
MR-link 2	creatinine	HMDB0000562	eicosapentaenoate (epa; 20:5n3)	HMDB0001999	met-d-Creatinine	GCST90200349	16:89453424-89953424	0.4744547067140416	0.5641878359846022	0.4003750064099903
MR-link 2	creatinine	HMDB0000562	eicosapentaenoate (epa; 20:5n3)	HMDB0001999	met-d-Creatinine	GCST90200349	17:19176536-19724875	-0.6927821598106967	0.6629524633331858	0.2960251755767312
MR-link 2	creatinine	HMDB0000562	eicosapentaenoate (epa; 20:5n3)	HMDB0001999	met-d-Creatinine	GCST90200349	17:37200083-37954217	-0.1690466525128955	0.4687890052552494	0.718396356626444
MR-link 2	creatinine	HMDB0000562	eicosapentaenoate (epa; 20:5n3)	HMDB0001999	met-d-Creatinine	GCST90200349	17:58690466-59700441	0.3547630588550829	0.3901378668228145	0.3631773223225941
MR-link 2	creatinine	HMDB0000562	eicosapentaenoate (epa; 20:5n3)	HMDB0001999	met-d-Creatinine	GCST90200349	18:76910235-77410235	0.3865912062579906	0.5728727488283764	0.4997843445793841
MR-link 2	creatinine	HMDB0000562	eicosapentaenoate (epa; 20:5n3)	HMDB0001999	met-d-Creatinine	GCST90200349	19:32940263-33709298	0.6981456943915122	0.5131146126342173	0.1736389284728805
MR-link 2	creatinine	HMDB0000562	eicosapentaenoate (epa; 20:5n3)	HMDB0001999	met-d-Creatinine	GCST90200349	19:45162079-45662079	-0.5308145569602027	1.1492804900903966	0.6441768095175046
MR-link 2	creatinine	HMDB0000562	eicosapentaenoate (epa; 20:5n3)	HMDB0001999	met-d-Creatinine	GCST90200349	20:32653904-33537782	0.493116777336807	0.4870885180415809	0.3113582582584451
MR-link 2	creatinine	HMDB0000562	eicosapentaenoate (epa; 20:5n3)	HMDB0001999	met-d-Creatinine	GCST90200349	22:38345240-38845240	0.5506705078041372	0.835580379328891	0.5098780640459054
MR-link 2	citrulline	HMDB0000904	glutamate	HMDB0000148	GCST90200403	GCST90200412	2:211084708-211584708	-0.1465463622308291	0.1346560190915852	0.2764619804968665
MR-link 2	citrulline	HMDB0000904	glutamate	HMDB0000148	GCST90200403	GCST90200412	9:133044244-133573675	-0.2230719162705425	0.1485772215511267	0.133255481560219
MR-link 2	oleamide	HMDB0002117	kynurenate	HMDB0000715	M32458	GCST90200454	12:21138621-21638621	0.1889286908798637	0.1022672636980472	0.0646889797239786
MR-link 2	oleamide	HMDB0002117	kynurenate	HMDB0000715	M32458	GCST90200454	19:15740431-16240431	-0.2246253242571754	0.179248924300169	0.2101520668220866
MR-link 2	kynurenine	HMDB0000684	methionine	HMDB0000696	GCST90199636	GCST90200391	1:241463402-241963402	0.0628003349609387	0.2510407184581116	0.802463651715501
MR-link 2	kynurenine	HMDB0000684	methionine	HMDB0000696	GCST90199636	GCST90200391	8:39554593-40054593	0.087888380178602	0.1697658924592522	0.6046652238336583
MR-link 2	kynurenine	HMDB0000684	methionine	HMDB0000696	GCST90199636	GCST90200391	12:111809557-113090766	-0.1121564841457034	0.1647766097572406	0.4960880465332112
MR-link 2	kynurenine	HMDB0000684	methionine	HMDB0000696	GCST90199636	GCST90200391	16:87568373-88128072	0.1701927066859964	0.0697874864795003	0.0147390521015451
MR-link 2	retinol (vitamin a)	HMDB0000305	creatinine	HMDB0000562	GCST90200405	bioa_026	18:28939457-29439457	-0.0664840822729807	0.1000130823272971	0.5062079400606887
MR-link 2	alanine	HMDB0000161	phenylalanine	HMDB0000159	bioa_001	met-d-Phe	1:206985954-207485954	0.1538811770578999	0.1168774565883518	0.187971827155438
MR-link 2	alanine	HMDB0000161	phenylalanine	HMDB0000159	bioa_001	met-d-Phe	2:27143030-28594285	-0.1968046800572994	0.0873627600987109	0.024276200206211
MR-link 2	alanine	HMDB0000161	phenylalanine	HMDB0000159	bioa_001	met-d-Phe	2:64958074-65458074	0.0990827081849135	0.1102402783873047	0.3687652603422209
MR-link 2	alanine	HMDB0000161	phenylalanine	HMDB0000159	bioa_001	met-d-Phe	3:71155270-71655270	0.2311057795918564	0.1965534966920919	0.2396785111614577
MR-link 2	alanine	HMDB0000161	phenylalanine	HMDB0000159	bioa_001	met-d-Phe	4:88976422-89476422	0.008651960865867	0.1505105310916874	0.954159579752592
MR-link 2	alanine	HMDB0000161	phenylalanine	HMDB0000159	bioa_001	met-d-Phe	7:72732874-73232874	-0.2736408859064596	0.2086086161953455	0.1896068728597409
MR-link 2	alanine	HMDB0000161	phenylalanine	HMDB0000159	bioa_001	met-d-Phe	8:145568681-146068681	0.2231586940624703	0.1610491445071351	0.1658520063423798
MR-link 2	alanine	HMDB0000161	phenylalanine	HMDB0000159	bioa_001	met-d-Phe	9:4040541-4540541	0.3729212617425086	0.2364729256124725	0.1147921603072004
MR-link 2	alanine	HMDB0000161	phenylalanine	HMDB0000159	bioa_001	met-d-Phe	11:116336283-116836283	-0.0642783774009055	0.1459827467549092	0.6597090562219434
MR-link 2	alanine	HMDB0000161	phenylalanine	HMDB0000159	bioa_001	met-d-Phe	12:46636543-47713425	0.059828932449227	0.0742562447140917	0.4204105984953624
MR-link 2	alanine	HMDB0000161	phenylalanine	HMDB0000159	bioa_001	met-d-Phe	12:56615040-57115040	0.4083382408724812	0.1276678964938002	0.001381727794951
MR-link 2	alanine	HMDB0000161	phenylalanine	HMDB0000159	bioa_001	met-d-Phe	12:59727701-60227701	0.0274122242723734	0.1330663079527942	0.8367875955855084
MR-link 2	alanine	HMDB0000161	phenylalanine	HMDB0000159	bioa_001	met-d-Phe	14:75116447-75616447	-0.3103267319244294	0.182724994004312	0.0894461223845451
MR-link 2	alanine	HMDB0000161	phenylalanine	HMDB0000159	bioa_001	met-d-Phe	16:69621701-70931491	-0.0017805157231381	0.083702156420465	0.983028646650748
MR-link 2	alanine	HMDB0000161	phenylalanine	HMDB0000159	bioa_001	met-d-Phe	17:40568584-41068584	0.2092758979190725	0.182171456439504	0.2506445071940319
MR-link 2	alanine	HMDB0000161	phenylalanine	HMDB0000159	bioa_001	met-d-Phe	22:18906543-19406543	-0.0194836980513179	0.1667820411290099	0.9070016492053636
MR-link 2	3-ureidopropionate	HMDB0000026	3-methyl-2-oxovalerate	HMDB0000491	GCST90200283	GCST90199631	22:24662232-25162232	0.0154434957073623	0.1336128215991836	0.9079822954525972
MR-link 2	cortisol	HMDB0000063	glucose	HMDB0000122	GCST90200378	M20489	14:94554700-95054700	-0.2591768116585244	0.2043023299424916	0.204585727743462
MR-link 2	glutamate	HMDB0000148	beta-citrylglutamate	HMDB0241915	bioa_007	GCST90199911	12:121174861-121674861	-0.1740554167237883	0.3756863153376399	0.6431494472250319
MR-link 2	creatinine	HMDB0000562	creatinine	HMDB0000562	M00513	GCST90200366	7:23845366-24345366	0.0770612847841991	0.2721017161213637	0.7770176723561619
MR-link 2	phosphoethanolamine	HMDB0000224	valine	HMDB0000883	GCST90200281	GCST90200442	1:21573292-22073292	0.060775503242445	0.1083028945211095	0.5746868891071409
MR-link 2	phosphoethanolamine	HMDB0000224	valine	HMDB0000883	GCST90200281	GCST90200442	1:27206842-27706842	0.6620000937588572	0.3028123004844781	0.0288029463876327
MR-link 2	citrulline	HMDB0000904	isoleucine	HMDB0000172	bioa_005	bioa_010	2:211099261-211599261	-0.0650007487413693	0.0713138380741642	0.3620453871397076
MR-link 2	citrulline	HMDB0000904	isoleucine	HMDB0000172	bioa_005	bioa_010	8:10310878-10810878	-0.0519213337435327	0.0822091535807594	0.527663930607458
MR-link 2	citrulline	HMDB0000904	isoleucine	HMDB0000172	bioa_005	bioa_010	8:11437159-11937159	0.0288625540940419	0.0999496019590331	0.7727565676615209
MR-link 2	citrulline	HMDB0000904	isoleucine	HMDB0000172	bioa_005	bioa_010	9:133044244-133627617	-0.0003725622300771	0.034542433636343	0.9913944717636828
MR-link 2	citrulline	HMDB0000904	isoleucine	HMDB0000172	bioa_005	bioa_010	9:135893372-136393372	0.076662845234225	0.1049820751815562	0.4652392195593927
MR-link 2	citrulline	HMDB0000904	isoleucine	HMDB0000172	bioa_005	bioa_010	10:97138579-97638579	0.0874825799187046	0.0835645263888878	0.2951518993434471
MR-link 2	citrulline	HMDB0000904	isoleucine	HMDB0000172	bioa_005	bioa_010	17:9542768-10042768	0.038032106125863	0.0953669866849477	0.6900424946072954
MR-link 2	cortisol	HMDB0000063	isoursodeoxycholate	HMDB0000686	GCST90200378	GCST90199892	14:94554700-95054700	-0.2717158241684723	0.1806274506662994	0.1325070598756833
MR-link 2	n-acetylglucosaminylasparagine	HMDB0000489	sarcosine	HMDB0000271	GCST90200316	GCST90200291	4:178111987-178611987	-0.0744574461402373	0.1386137592925707	0.5911586971465824
MR-link 2	n-acetylglucosaminylasparagine	HMDB0000489	sarcosine	HMDB0000271	GCST90200316	GCST90200291	6:167457759-167966043	-0.0175282276320317	0.0344510311279468	0.6109017186293654
MR-link 2	n-acetylglucosaminylasparagine	HMDB0000489	sarcosine	HMDB0000271	GCST90200316	GCST90200291	14:94594947-95094947	0.0632181673771725	0.1773496455141106	0.7214956267073688
MR-link 2	n-acetylglucosaminylasparagine	HMDB0000489	sarcosine	HMDB0000271	GCST90200316	GCST90200291	17:64055051-64555051	-0.1284027481100461	0.1879867267310816	0.4945805780111589
MR-link 2	eicosapentaenoate (epa; 20:5n3)	HMDB0001999	phenylethylamine	HMDB0012275	M18467	bioa_015	11:61330635-61830635	-0.0896076294509449	0.1002941948518842	0.3716174053594281
MR-link 2	citrulline	HMDB0000904	1-methylurate	HMDB0003099	bioa_005	M34395	2:211099261-211599261	-0.2203712842425007	0.1816211601275	0.2249934046520884
MR-link 2	citrulline	HMDB0000904	1-methylurate	HMDB0003099	bioa_005	M34395	8:10310878-10810878	0.3009580909122926	0.3355690578617625	0.369794221986141
MR-link 2	citrulline	HMDB0000904	1-methylurate	HMDB0003099	bioa_005	M34395	8:11437159-11937159	-0.3376038423268377	0.3924198830858274	0.3896166474402704
MR-link 2	citrulline	HMDB0000904	1-methylurate	HMDB0003099	bioa_005	M34395	9:133044244-133627617	0.0698879430204182	0.1443164684069055	0.628195213516634
MR-link 2	citrulline	HMDB0000904	1-methylurate	HMDB0003099	bioa_005	M34395	9:135893372-136393372	0.3222814344409167	0.3923538326524723	0.4114155663647107
MR-link 2	citrulline	HMDB0000904	1-methylurate	HMDB0003099	bioa_005	M34395	10:97138579-97638579	0.170196679520665	0.3261170001738119	0.6017480351823983
MR-link 2	citrulline	HMDB0000904	1-methylurate	HMDB0003099	bioa_005	M34395	17:9542768-10042768	0.1057980417965634	0.2901315772919755	0.7153686667197188
MR-link 2	histidine	HMDB0000177	cytidine	HMDB0000089	met-d-His	GCST90200429	1:168963261-169463261	1.471999054590925	0.5656046491607813	0.0092540633345841
MR-link 2	histidine	HMDB0000177	cytidine	HMDB0000089	met-d-His	GCST90200429	2:27491237-27991237	-1.1678758662475592	0.9139762031601436	0.2013210835573406
MR-link 2	histidine	HMDB0000177	cytidine	HMDB0000089	met-d-His	GCST90200429	2:211290507-212074453	0.4276164000210883	0.2826083785151974	0.1302527655993024
MR-link 2	histidine	HMDB0000177	cytidine	HMDB0000089	met-d-His	GCST90200429	3:148408762-149190142	-0.7902806486937568	0.284623669739848	0.0054933959967502
MR-link 2	histidine	HMDB0000177	cytidine	HMDB0000089	met-d-His	GCST90200429	6:134622121-135122121	-0.4097137854496046	0.6007626232570547	0.4952456067120065
MR-link 2	histidine	HMDB0000177	cytidine	HMDB0000089	met-d-His	GCST90200429	11:8005408-8505408	0.5468537486813194	1.9549348066265104	0.7796847247852392
MR-link 2	histidine	HMDB0000177	cytidine	HMDB0000089	met-d-His	GCST90200429	12:46932531-47432531	-0.131448273592229	0.6678087932722176	0.8439565087677896
MR-link 2	histidine	HMDB0000177	cytidine	HMDB0000089	met-d-His	GCST90200429	12:56610020-57110020	0.4699243017119094	0.398213644583073	0.2379680547544545
MR-link 2	histidine	HMDB0000177	cytidine	HMDB0000089	met-d-His	GCST90200429	12:95659569-96755187	-0.0652955330258875	0.1051242651404759	0.5345159805490151
MR-link 2	histidine	HMDB0000177	cytidine	HMDB0000089	met-d-His	GCST90200429	14:21241151-21765620	0.3216305248996525	0.2739471711062947	0.240370834138058
MR-link 2	histidine	HMDB0000177	cytidine	HMDB0000089	met-d-His	GCST90200429	14:24625832-25125832	1.098345145477071	1.0255732586653896	0.284188639535997
MR-link 2	histidine	HMDB0000177	cytidine	HMDB0000089	met-d-His	GCST90200429	14:94599201-95099201	-0.5779405071347063	0.6224615374307366	0.353160787580964
MR-link 2	histidine	HMDB0000177	cytidine	HMDB0000089	met-d-His	GCST90200429	15:43028726-45092210	-1.1787954007507384	0.7594052955972532	0.1205997297697181
MR-link 2	histidine	HMDB0000177	cytidine	HMDB0000089	met-d-His	GCST90200429	20:38915692-39415692	0.083828932996328	0.548345957083069	0.878496067727055
MR-link 2	creatine	HMDB0000064	leucine	HMDB0000687	GCST90200323	met-d-Leu	2:211290507-211790507	-0.0286609356204317	0.0260605992925709	0.2714278257276188
MR-link 2	creatine	HMDB0000064	leucine	HMDB0000687	GCST90200323	met-d-Leu	15:45404327-45904327	-0.0012702855258147	0.0523488796812042	0.9806406219764132
MR-link 2	inosine	HMDB0000195	adenosine 5'-monophosphate (amp)	HMDB0000045	M01123	GCST90200356	6:85876680-86677325	0.114451907917053	0.0748898055603611	0.1264453005372405
MR-link 2	arginine	HMDB0000517	tyrosine	HMDB0000158	bioa_002	met-d-Tyr	2:24182937-24682937	-0.0305256772330835	0.0892743707496795	0.7324027996091304
MR-link 2	arginine	HMDB0000517	tyrosine	HMDB0000158	bioa_002	met-d-Tyr	2:211333022-211833022	0.284090151123273	0.102686957976045	0.0056650277987138
MR-link 2	arginine	HMDB0000517	tyrosine	HMDB0000158	bioa_002	met-d-Tyr	2:219037276-219788019	0.051617728591046	0.0844374313877187	0.5409921581948847
MR-link 2	arginine	HMDB0000517	tyrosine	HMDB0000158	bioa_002	met-d-Tyr	4:144583533-145083533	-0.0422302046194341	0.0603688339673453	0.4842167922005679
MR-link 2	arginine	HMDB0000517	tyrosine	HMDB0000158	bioa_002	met-d-Tyr	5:177386199-177886199	0.0041637862639066	0.2218172681568033	0.9850235930249248
MR-link 2	arginine	HMDB0000517	tyrosine	HMDB0000158	bioa_002	met-d-Tyr	6:131339506-132265729	-0.0611444013903373	0.0355955866103792	0.0858418021821017
MR-link 2	arginine	HMDB0000517	tyrosine	HMDB0000158	bioa_002	met-d-Tyr	6:135177817-135677817	0.0405358499098841	0.128394724038401	0.7522205571002597
MR-link 2	arginine	HMDB0000517	tyrosine	HMDB0000158	bioa_002	met-d-Tyr	6:139590693-140090693	0.1889483468862268	0.1368278026866205	0.1673033404168559
MR-link 2	arginine	HMDB0000517	tyrosine	HMDB0000158	bioa_002	met-d-Tyr	10:99898951-100398951	0.1559822047434272	0.1283176057514736	0.2241393443928085
MR-link 2	arginine	HMDB0000517	tyrosine	HMDB0000158	bioa_002	met-d-Tyr	12:46680313-47435518	0.6252650845705774	0.1413478923850752	9.707428815282725e-06
MR-link 2	arginine	HMDB0000517	tyrosine	HMDB0000158	bioa_002	met-d-Tyr	16:68076200-68576200	-0.1753141955614743	0.297509708044505	0.5556787009862365
MR-link 2	arginine	HMDB0000517	tyrosine	HMDB0000158	bioa_002	met-d-Tyr	19:12757458-13257458	-0.1134276704815038	0.0555610515250783	0.0412015402693315
MR-link 2	eicosapentaenoate (epa; 20:5n3)	HMDB0001999	biliverdin	HMDB0001008	M18467	GCST90200706	11:61330635-61830635	0.2047735549526558	0.115212433054886	0.0755096199476558
MR-link 2	flavin adenine dinucleotide (fad)	HMDB0001248	glycine	HMDB0000123	GCST90200376	bioa_008	2:69949756-70738470	-0.0145946886446849	0.0144631816977583	0.3129302590475781
MR-link 2	tryptophan	HMDB0000929	glutamate	HMDB0000148	M00054	GCST90200412	3:189559163-190059163	0.155791412339983	0.358114665500674	0.6635390518920365
MR-link 2	tryptophan	HMDB0000929	glutamate	HMDB0000148	M00054	GCST90200412	5:153760041-154260041	-0.0267810410184396	0.3088404153863022	0.9308981961632382
MR-link 2	tryptophan	HMDB0000929	glutamate	HMDB0000148	M00054	GCST90200412	6:111281159-111781159	0.0990648432090099	0.1534509674738763	0.5185515298639902
MR-link 2	tryptophan	HMDB0000929	glutamate	HMDB0000148	M00054	GCST90200412	6:125293311-125793311	-0.1983036114297846	0.2833155181852919	0.4839653320211292
MR-link 2	tryptophan	HMDB0000929	glutamate	HMDB0000148	M00054	GCST90200412	7:14057409-14557409	-0.1078221378635874	0.22276524597598	0.6283738941819927
MR-link 2	tryptophan	HMDB0000929	glutamate	HMDB0000148	M00054	GCST90200412	11:116404435-116904435	0.0151407725795697	0.1418853397317391	0.9150179979806056
MR-link 2	tryptophan	HMDB0000929	glutamate	HMDB0000148	M00054	GCST90200412	16:53794515-54294515	0.48353715177299	0.432770154905443	0.2638630555628333
MR-link 2	pantothenate	HMDB0000210	cortisone	HMDB0002802	M01508	M01769	2:27200724-27700724	0.0228150163005534	0.1911909582146367	0.9050130910938184
MR-link 2	hypoxanthine	HMDB0000157	4-acetamidobutanoate	HMDB0003681	M03127	M01558	6:16038192-16538192	0.2101598104818108	0.1585257947047816	0.1849345631458275
MR-link 2	caffeine	HMDB0001847	citrate	HMDB0000094	M00569	met-d-Citrate	7:17037106-17537106	0.1576468286396137	0.0471817791051622	0.0008339757291878
MR-link 2	caffeine	HMDB0001847	citrate	HMDB0000094	M00569	met-d-Citrate	15:74777880-75277880	0.0192548812691693	0.0444279839372036	0.664727584311607
MR-link 2	histidine	HMDB0000177	stearoyl sphingomyelin (d18:1/18:0)	HMDB0001348	GCST90200377	GCST90200335	2:211293055-211793055	-0.1721289216824159	0.261591897152718	0.5105345611396566
MR-link 2	histidine	HMDB0000177	stearoyl sphingomyelin (d18:1/18:0)	HMDB0001348	GCST90200377	GCST90200335	12:96129884-96629884	-0.3388673060107299	0.1672990779932935	0.04281419461493
MR-link 2	myo-inositol	HMDB0000211	glutamine	HMDB0000641	GCST90200401	met-d-Gln	16:24676314-25176314	-0.0254951375907916	0.037074147504055	0.4916545239772731
MR-link 2	myo-inositol	HMDB0000211	glutamine	HMDB0000641	GCST90200401	met-d-Gln	19:18383755-18883755	-0.0009158265569083	0.0855197544178546	0.991455659472056
MR-link 2	kynurenine	HMDB0000684	myo-inositol	HMDB0000211	bioa_027	GCST90200401	1:241473615-241973615	0.0431029931994435	0.2428757942194504	0.859139790399626
MR-link 2	kynurenine	HMDB0000684	myo-inositol	HMDB0000211	bioa_027	GCST90200401	5:176563404-177063404	0.2104905274399682	0.3489239929978834	0.546338332002164
MR-link 2	kynurenine	HMDB0000684	myo-inositol	HMDB0000211	bioa_027	GCST90200401	8:39556267-40056267	0.0372837119573668	0.1627349890030881	0.8187858158339776
MR-link 2	kynurenine	HMDB0000684	myo-inositol	HMDB0000211	bioa_027	GCST90200401	12:111634608-113433486	0.0712437112952914	0.1664580852951769	0.6686526477627837
MR-link 2	kynurenine	HMDB0000684	myo-inositol	HMDB0000211	bioa_027	GCST90200401	16:87568569-88128476	-0.0943751369268492	0.085655083237396	0.2705467712418154
MR-link 2	cystine	HMDB0000192	eicosapentaenoate (epa; 20:5n3)	HMDB0001999	M31454	M18467	22:24745202-25245202	-0.0871676761122848	0.0707834506663327	0.2181472352558526
MR-link 2	bilirubin (z,z)	HMDB0000054	3-methyl-2-oxovalerate	HMDB0000491	GCST90200704	GCST90199631	2:233988949-235124783	0.0088092443527645	0.0212441128162296	0.6783852857638446
MR-link 2	bilirubin (z,z)	HMDB0000054	3-methyl-2-oxovalerate	HMDB0000491	GCST90200704	GCST90199631	12:21093886-21593886	-0.0477069972860007	0.1167865963642326	0.6829086878352939
MR-link 2	glutamine	HMDB0000641	cystathionine	HMDB0000099	M00053	GCST90200383	12:56615040-57115040	-0.3657799662001039	0.1295331165335458	0.0047453014802136
MR-link 2	phenylalanine	HMDB0000159	docosahexaenoate (dha; 22:6n3)	HMDB0002183	met-d-Phe	M19323	6:17868392-18368392	-0.4039042331279185	0.9819481830834168	0.680830957611413
MR-link 2	phenylalanine	HMDB0000159	docosahexaenoate (dha; 22:6n3)	HMDB0002183	met-d-Phe	M19323	11:57019429-57519429	0.1848867651565832	0.3647705265324621	0.6122546384857928
MR-link 2	phenylalanine	HMDB0000159	docosahexaenoate (dha; 22:6n3)	HMDB0002183	met-d-Phe	M19323	12:56671418-57171418	0.2639743166186726	0.7098830475081546	0.7100000181965038
MR-link 2	phenylalanine	HMDB0000159	docosahexaenoate (dha; 22:6n3)	HMDB0002183	met-d-Phe	M19323	12:102890425-104124563	-0.0796514905426286	0.1208298406992116	0.5097649049544931
MR-link 2	phenylalanine	HMDB0000159	docosahexaenoate (dha; 22:6n3)	HMDB0002183	met-d-Phe	M19323	14:55161744-55661744	-0.2016212668716202	0.350741739564745	0.565397804342112
MR-link 2	phenylalanine	HMDB0000159	docosahexaenoate (dha; 22:6n3)	HMDB0002183	met-d-Phe	M19323	16:16004626-16504626	0.1312281519442419	0.6891206533581802	0.8489734351609736
MR-link 2	arachidonate (20:4n6)	HMDB0001043	4-methyl-2-oxopentanoate	HMDB0000695	M01110	M22116	11:61330635-61830635	-0.0642592638771003	0.0469433135680738	0.171040113107565
MR-link 2	sphingosine	HMDB0000252	7-methylxanthine	HMDB0001991	GCST90200385	GCST90199754	3:56598999-57098999	-0.1959042414412596	0.1481483852063898	0.1860511264312757
MR-link 2	arachidonate (20:4n6)	HMDB0001043	adenosine 5'-diphosphate (adp)	HMDB0001341	M01110	GCST90200355	11:61330635-61830635	-0.0461161908760671	0.0691932860479498	0.5051020382226279
MR-link 2	myo-inositol	HMDB0000211	4-acetamidobutanoate	HMDB0003681	M19934	M01558	16:24681798-25181798	-0.0756864870215597	0.1340445909888491	0.5723209405134886
MR-link 2	myo-inositol	HMDB0000211	4-acetamidobutanoate	HMDB0003681	M19934	M01558	19:18368867-18868867	0.4205506022460304	0.1482005136995301	0.0045437943687439
MR-link 2	bilirubin (z,z)	HMDB0000054	threonine	HMDB0000167	GCST90200704	GCST90200432	2:233988949-235124783	-0.0067012083336486	0.0210862090634558	0.7506362516130873
MR-link 2	bilirubin (z,z)	HMDB0000054	threonine	HMDB0000167	GCST90200704	GCST90200432	12:21093886-21593886	-0.0348149145987126	0.1189063086607823	0.7696805091662853
MR-link 2	retinol (vitamin a)	HMDB0000305	taurine	HMDB0000251	GCST90200405	GCST90200420	18:28939457-29439457	0.0846591690388686	0.1980585360012361	0.6690550968494123
MR-link 2	retinol (vitamin a)	HMDB0000305	taurine	HMDB0000251	GCST90200405	GCST90200420	20:38915692-39415692	0.3061098847695969	0.2127932835708465	0.1502832486519186
MR-link 2	glycine	HMDB0000123	acetate	HMDB0000042	M32338	met-d-Acetate	2:211289363-212090389	0.0085295915949233	0.0089401891876995	0.3400467783041479
MR-link 2	hypoxanthine	HMDB0000157	pyruvate	HMDB0000243	M03127	GCST90200430	6:16038192-16538192	0.1905998601179473	0.1362394508301844	0.1618110716390258
MR-link 2	bilirubin (z,z)	HMDB0000054	phosphoethanolamine	HMDB0000224	GCST90200704	GCST90200281	2:233988949-235124783	-0.0023593510525528	0.0235108441557265	0.9200651857578904
MR-link 2	bilirubin (z,z)	HMDB0000054	phosphoethanolamine	HMDB0000224	GCST90200704	GCST90200281	12:21093886-21593886	0.0580334771469148	0.1255509764544212	0.643916110258574
MR-link 2	creatinine	HMDB0000562	cytidine	HMDB0000089	GCST90200366	GCST90200429	16:20142332-20642332	0.4499278848315611	0.235082227132974	0.0556307542965151
MR-link 2	cystine	HMDB0000192	glutamine	HMDB0000641	M31454	bioa_006	22:24745202-25245202	0.0586881287428289	0.0202577826362594	0.003766707740818
MR-link 2	n-acetyl-aspartyl-glutamate (naag)	HMDB0001067	dihydroorotate	HMDB03349	GCST90200684	GCST90200444	11:45663099-50986366	0.0145167512609279	0.0120133191192681	0.2268980342977066
MR-link 2	n-acetyl-aspartyl-glutamate (naag)	HMDB0001067	dihydroorotate	HMDB03349	GCST90200684	GCST90200444	11:54602007-58367668	0.0305371142675096	0.0169687645708914	0.0719226520131839
MR-link 2	glutamate	HMDB0000148	isoursodeoxycholate	HMDB0000686	GCST90200412	GCST90199892	5:36388589-36888589	0.5476743292442265	0.2336712026875129	0.0190893317882784
MR-link 2	uridine	HMDB0000296	docosahexaenoate (dha; 22:6n3)	HMDB0002183	GCST90200407	GCST90199651	1:20666238-21166238	0.1833097852350518	0.1263235435086578	0.1467482890652457
MR-link 2	uridine	HMDB0000296	docosahexaenoate (dha; 22:6n3)	HMDB0002183	GCST90200407	GCST90199651	7:47877194-48377194	0.1889622985018497	0.2255464356454537	0.4021442971661191
MR-link 2	uridine	HMDB0000296	docosahexaenoate (dha; 22:6n3)	HMDB0002183	GCST90200407	GCST90199651	22:50686035-51186035	0.4249199156150536	0.1463371030960328	0.0036877434697225
MR-link 2	tyrosine	HMDB0000158	acetate	HMDB0000042	GCST90200427	met-d-Acetate	6:111308006-112158646	0.029604324174406	0.0270846871829014	0.2743814622489938
MR-link 2	tyrosine	HMDB0000158	acetate	HMDB0000042	GCST90200427	met-d-Acetate	16:71156147-71656147	0.0321641912443697	0.054771563787244	0.557040837944984
MR-link 2	tyrosine	HMDB0000158	flavin adenine dinucleotide (fad)	HMDB0001248	met-d-Tyr	GCST90200376	2:211293055-211793055	-1.3393527190814662	0.7913679745371095	0.0905597266036366
MR-link 2	tyrosine	HMDB0000158	flavin adenine dinucleotide (fad)	HMDB0001248	met-d-Tyr	GCST90200376	3:135701113-136607693	0.2420222414212121	0.5335117389542625	0.6500879906465058
MR-link 2	tyrosine	HMDB0000158	flavin adenine dinucleotide (fad)	HMDB0001248	met-d-Tyr	GCST90200376	3:186140627-186640627	0.127034647887755	0.6245744218486888	0.8388271417506218
MR-link 2	tyrosine	HMDB0000158	flavin adenine dinucleotide (fad)	HMDB0001248	met-d-Tyr	GCST90200376	4:99789651-100289651	-0.6658536832033615	0.5712207078593636	0.2437487148743387
MR-link 2	tyrosine	HMDB0000158	flavin adenine dinucleotide (fad)	HMDB0001248	met-d-Tyr	GCST90200376	4:124511762-125011762	-0.3923106417343077	1.2256712666242346	0.7489090577725688
MR-link 2	tyrosine	HMDB0000158	flavin adenine dinucleotide (fad)	HMDB0001248	met-d-Tyr	GCST90200376	5:89941256-90441256	0.1696336948307504	0.719080560264377	0.8135074725573107
MR-link 2	tyrosine	HMDB0000158	flavin adenine dinucleotide (fad)	HMDB0001248	met-d-Tyr	GCST90200376	6:43031486-43531486	0.1564570876198222	0.8428419254902358	0.8527346085507184
MR-link 2	tyrosine	HMDB0000158	flavin adenine dinucleotide (fad)	HMDB0001248	met-d-Tyr	GCST90200376	6:110683901-112778738	0.1258678803874368	0.1014277298349266	0.2146200714238183
MR-link 2	tyrosine	HMDB0000158	flavin adenine dinucleotide (fad)	HMDB0001248	met-d-Tyr	GCST90200376	7:25715759-26215759	0.4563404453175325	0.6234474432039845	0.4641911666931386
MR-link 2	tyrosine	HMDB0000158	flavin adenine dinucleotide (fad)	HMDB0001248	met-d-Tyr	GCST90200376	7:27916442-28416442	0.3110052536718865	0.975656666707691	0.7499046769656492
MR-link 2	tyrosine	HMDB0000158	flavin adenine dinucleotide (fad)	HMDB0001248	met-d-Tyr	GCST90200376	8:126236230-126736230	1.5691224604961154	0.6149186030637385	0.0107181438399419
MR-link 2	tyrosine	HMDB0000158	flavin adenine dinucleotide (fad)	HMDB0001248	met-d-Tyr	GCST90200376	9:21884651-22384651	0.1309414226437746	1.1976514673517664	0.912939303861352
MR-link 2	tyrosine	HMDB0000158	flavin adenine dinucleotide (fad)	HMDB0001248	met-d-Tyr	GCST90200376	10:64760672-65511176	0.5475508072940483	0.5553106665155662	0.3241203084218994
MR-link 2	tyrosine	HMDB0000158	flavin adenine dinucleotide (fad)	HMDB0001248	met-d-Tyr	GCST90200376	11:8005408-8505408	0.0		1.0
MR-link 2	tyrosine	HMDB0000158	flavin adenine dinucleotide (fad)	HMDB0001248	met-d-Tyr	GCST90200376	11:61320783-61820783	-2.0100309929099804	0.7103427826073959	0.0046596994991374
MR-link 2	tyrosine	HMDB0000158	flavin adenine dinucleotide (fad)	HMDB0001248	met-d-Tyr	GCST90200376	12:21081549-21581549	-0.9168886083130808	0.4354724655705291	0.0352475413344012
MR-link 2	tyrosine	HMDB0000158	flavin adenine dinucleotide (fad)	HMDB0001248	met-d-Tyr	GCST90200376	12:46690648-47449549	0.8807994911787065	0.5383737690704378	0.1018318108391376
MR-link 2	tyrosine	HMDB0000158	flavin adenine dinucleotide (fad)	HMDB0001248	met-d-Tyr	GCST90200376	12:56615040-57115040	0.6876510395482025	0.3493625046200649	0.0490332594993017
MR-link 2	tyrosine	HMDB0000158	flavin adenine dinucleotide (fad)	HMDB0001248	met-d-Tyr	GCST90200376	12:59740603-60240603	0.5120080841072339	0.757779854242222	0.4992510503738162
MR-link 2	tyrosine	HMDB0000158	flavin adenine dinucleotide (fad)	HMDB0001248	met-d-Tyr	GCST90200376	12:121174574-121674574	-0.2393738289427304	0.3475774701385833	0.4910171009811519
MR-link 2	tyrosine	HMDB0000158	flavin adenine dinucleotide (fad)	HMDB0001248	met-d-Tyr	GCST90200376	12:122076812-122576812	-0.5864727714264686	0.7663159277488308	0.4440842293483031
MR-link 2	tyrosine	HMDB0000158	flavin adenine dinucleotide (fad)	HMDB0001248	met-d-Tyr	GCST90200376	14:102441854-102941854	-1.6950017956852057	0.8165596315460402	0.0379138900478454
MR-link 2	tyrosine	HMDB0000158	flavin adenine dinucleotide (fad)	HMDB0001248	met-d-Tyr	GCST90200376	16:70194094-72795019	-0.0950564584107636	0.1429309990050367	0.5060176294683918
MR-link 2	tyrosine	HMDB0000158	flavin adenine dinucleotide (fad)	HMDB0001248	met-d-Tyr	GCST90200376	16:79505446-80005446	0.1335417889038069	1.1624626930581994	0.9085415505830668
MR-link 2	tyrosine	HMDB0000158	flavin adenine dinucleotide (fad)	HMDB0001248	met-d-Tyr	GCST90200376	19:45175460-45675460	0.1813080363126784	1.1202506308083509	0.8714271610186595
MR-link 2	tyrosine	HMDB0000158	flavin adenine dinucleotide (fad)	HMDB0001248	met-d-Tyr	GCST90200376	20:42792364-43292364	-0.435443227533936	1.5951700062103054	0.784871616259177
MR-link 2	tyrosine	HMDB0000158	flavin adenine dinucleotide (fad)	HMDB0001248	met-d-Tyr	GCST90200376	22:31926825-32426825	0.3576630497774908	0.6911139637141295	0.6047954819627759
MR-link 2	tyrosine	HMDB0000158	flavin adenine dinucleotide (fad)	HMDB0001248	met-d-Tyr	GCST90200376	22:44074855-44574855	1.544995971573582	1.0335612942871706	0.1349594355335801
MR-link 2	valine	HMDB0000883	spermidine	HMDB0001257	bioa_022	GCST90200423	2:64958074-65458074	-0.2240696654614693	0.2549353352324235	0.3794406111621421
MR-link 2	valine	HMDB0000883	spermidine	HMDB0001257	bioa_022	GCST90200423	2:211173777-211673777	-0.821479882076899	0.5789009684064649	0.1558892422293376
MR-link 2	valine	HMDB0000883	spermidine	HMDB0001257	bioa_022	GCST90200423	4:88972827-89472827	0.0130953025344674	0.1335615637707232	0.9218950207339728
MR-link 2	valine	HMDB0000883	spermidine	HMDB0001257	bioa_022	GCST90200423	11:116381707-116882500	-0.3110974787322396	0.4623475184513654	0.5010331590136126
MR-link 2	valine	HMDB0000883	spermidine	HMDB0001257	bioa_022	GCST90200423	12:56615040-57115040	-0.1141106824977621	0.8380984951542615	0.8916993316195089
MR-link 2	valine	HMDB0000883	spermidine	HMDB0001257	bioa_022	GCST90200423	16:70059237-70559237	-0.4998255660818631	0.3690665337667838	0.175641758157141
MR-link 2	valine	HMDB0000883	spermidine	HMDB0001257	bioa_022	GCST90200423	17:6883609-7383609	-0.1009533719102768	0.4179393013393418	0.8091286211961025
MR-link 2	valine	HMDB0000883	spermidine	HMDB0001257	bioa_022	GCST90200423	17:40470632-40970632	0.4438488959151567	0.7593905411586537	0.5588971405305737
MR-link 2	valine	HMDB0000883	spermidine	HMDB0001257	bioa_022	GCST90200423	19:49114511-49614511	-0.2564924147154729	0.985821083254064	0.7947237687183015
MR-link 2	glycerophosphorylcholine (gpc)	HMDB0000086	taurine	HMDB0000251	GCST90199629	bioa_034	1:40156715-40656715	0.0088197700692645	0.0830652780707952	0.9154405051162048
MR-link 2	guanidinoacetate	HMDB0000128	paraxanthine	HMDB0001860	GCST90200384	M18254	6:131647278-132147278	-0.1530932323789473	0.2069212985329159	0.4593836560260732
MR-link 2	guanidinoacetate	HMDB0000128	paraxanthine	HMDB0001860	GCST90200384	M18254	12:101043-601043	0.087936974662755	0.1454605079871835	0.5454834081752142
MR-link 2	tryptophan	HMDB0000929	kynurenine	HMDB0000684	GCST90200441	GCST90199636	4:156527528-157027528	0.9391483963324664	0.3564267088141108	0.008416230984319
MR-link 2	tryptophan	HMDB0000929	kynurenine	HMDB0000684	GCST90200441	GCST90199636	6:111301079-112053797	0.5504955269921543	0.1302188171827665	2.36338641045366e-05
MR-link 2	2-aminobutyrate	HMDB0000452	valine	HMDB0000883	M32348	M01649	2:64958074-65458074	0.4169010744374248	0.1470137906636295	0.0045711677811988
MR-link 2	2-aminobutyrate	HMDB0000452	valine	HMDB0000883	M32348	M01649	4:88993818-89493818	-1.2838028944260549	0.4839244733025615	0.0079803676219475
MR-link 2	methionine	HMDB0000696	cystine	HMDB0000192	M01302	M31454	1:213396566-213896566	-0.1241377959708635	0.5959190231174802	0.8349844291159885
MR-link 2	cortisol	HMDB0000063	3-(4-hydroxyphenyl)lactate	HMDB0000755	GCST90200378	M32197	14:94554700-95054700	0.151612608508928	0.2143285717448321	0.4793278594861682
MR-link 2	cytidine	HMDB0000089	asparagine	HMDB0000168	GCST90200429	M34283	15:85255020-85755020	-0.2886565421852269	0.1568665744061632	0.065747607501294
MR-link 2	docosahexaenoate (dha; 22:6n3)	HMDB0002183	taurine	HMDB0000251	GCST90199651	GCST90200420	11:61376206-61876206	0.1853186796699723	0.203758758657472	0.3630860282068519
MR-link 2	glycine	HMDB0000123	pantothenate	HMDB0000210	M32338	GCST90200279	2:211289363-212090389	-0.0020546385497365	0.0338523393021987	0.9516028003563984
MR-link 2	choline	HMDB0000097	dehydroepiandrosterone sulfate (dhea-s)	HMDB0001032	GCST90200327	GCST90199673	2:211290507-211790507	-0.1315450442501692	0.2728609849328934	0.6297381290923543
MR-link 2	choline	HMDB0000097	dehydroepiandrosterone sulfate (dhea-s)	HMDB0001032	GCST90200327	GCST90199673	17:17175631-17675631	0.0164377601705766	0.1666895115657386	0.9214455127375324
MR-link 2	tyrosine	HMDB0000158	cortisol	HMDB0000063	met-d-Tyr	GCST90200378	2:211293055-211793055	-0.663674062065901	0.8761575869374469	0.4487608308245059
MR-link 2	tyrosine	HMDB0000158	cortisol	HMDB0000063	met-d-Tyr	GCST90200378	3:135701113-136607693	-0.0889128388323584	0.4935397477543895	0.8570321805875518
MR-link 2	tyrosine	HMDB0000158	cortisol	HMDB0000063	met-d-Tyr	GCST90200378	3:186140627-186640627	1.4288003268679994	0.782589579536628	0.0678903538698939
MR-link 2	tyrosine	HMDB0000158	cortisol	HMDB0000063	met-d-Tyr	GCST90200378	4:99789651-100289651	-0.6674096118179739	0.4370584961923329	0.1267488999982869
MR-link 2	tyrosine	HMDB0000158	cortisol	HMDB0000063	met-d-Tyr	GCST90200378	4:124511762-125011762	-0.825749275596456	1.3255036916928016	0.5333041168960357
MR-link 2	tyrosine	HMDB0000158	cortisol	HMDB0000063	met-d-Tyr	GCST90200378	5:89941256-90441256	0.0287789042540667	0.6349918378948588	0.9638508977940956
MR-link 2	tyrosine	HMDB0000158	cortisol	HMDB0000063	met-d-Tyr	GCST90200378	6:43031486-43531486	-0.2985548064556966	0.8498514923604553	0.725361549736789
MR-link 2	tyrosine	HMDB0000158	cortisol	HMDB0000063	met-d-Tyr	GCST90200378	6:110683901-112778738	0.1400977525226107	0.090153048994083	0.1201846431522964
MR-link 2	tyrosine	HMDB0000158	cortisol	HMDB0000063	met-d-Tyr	GCST90200378	7:25715759-26215759	0.5779494377370173	0.5550779117331728	0.2977807996509438
MR-link 2	tyrosine	HMDB0000158	cortisol	HMDB0000063	met-d-Tyr	GCST90200378	7:27916442-28416442	0.037771124633003	0.6317594424367522	0.9523251246775414
MR-link 2	tyrosine	HMDB0000158	cortisol	HMDB0000063	met-d-Tyr	GCST90200378	8:126236230-126736230	0.4340540642185422	0.4469233190832994	0.3314463135727583
MR-link 2	tyrosine	HMDB0000158	cortisol	HMDB0000063	met-d-Tyr	GCST90200378	9:21884651-22384651	-0.930279768932564	0.8638996281903432	0.2815527380511288
MR-link 2	tyrosine	HMDB0000158	cortisol	HMDB0000063	met-d-Tyr	GCST90200378	10:64760672-65511176	1.7860121075304003	0.5961753417991005	0.0027374092850473
MR-link 2	tyrosine	HMDB0000158	cortisol	HMDB0000063	met-d-Tyr	GCST90200378	11:8005408-8505408	-1.8167047362272173	2.4736202968782104	0.4626857769007885
MR-link 2	tyrosine	HMDB0000158	cortisol	HMDB0000063	met-d-Tyr	GCST90200378	11:61320783-61820783	0.1197888583321101	0.5166171118369319	0.8166377102315694
MR-link 2	tyrosine	HMDB0000158	cortisol	HMDB0000063	met-d-Tyr	GCST90200378	12:21081549-21581549	1.072026324388299	0.4467248896834709	0.016406445993258
MR-link 2	tyrosine	HMDB0000158	cortisol	HMDB0000063	met-d-Tyr	GCST90200378	12:46690648-47449549	-0.0431561125148896	0.5783557559960265	0.9405181531204416
MR-link 2	tyrosine	HMDB0000158	cortisol	HMDB0000063	met-d-Tyr	GCST90200378	12:56615040-57115040	0.1431804236934784	0.3010748775963701	0.6343849080577378
MR-link 2	tyrosine	HMDB0000158	cortisol	HMDB0000063	met-d-Tyr	GCST90200378	12:59740603-60240603	0.2463526833081221	0.6120030595481125	0.687290297329625
MR-link 2	tyrosine	HMDB0000158	cortisol	HMDB0000063	met-d-Tyr	GCST90200378	12:121174574-121674574	-0.1403354303787067	0.3145873882136812	0.6555296130086705
MR-link 2	tyrosine	HMDB0000158	cortisol	HMDB0000063	met-d-Tyr	GCST90200378	12:122076812-122576812	0.7000521115953435	0.5913739610093985	0.23650321166489
MR-link 2	tyrosine	HMDB0000158	cortisol	HMDB0000063	met-d-Tyr	GCST90200378	14:102441854-102941854	-0.0788904193593318	0.7750277378967926	0.918923008984368
MR-link 2	tyrosine	HMDB0000158	cortisol	HMDB0000063	met-d-Tyr	GCST90200378	16:70194094-72795019	-0.152434634606033	0.1269577360505532	0.2298783503429826
MR-link 2	tyrosine	HMDB0000158	cortisol	HMDB0000063	met-d-Tyr	GCST90200378	16:79505446-80005446	2.0885106976593235	0.8902221004199073	0.0189732681366221
MR-link 2	tyrosine	HMDB0000158	cortisol	HMDB0000063	met-d-Tyr	GCST90200378	19:45175460-45675460	0.669627456961084	0.826387251678455	0.4177636960145768
MR-link 2	tyrosine	HMDB0000158	cortisol	HMDB0000063	met-d-Tyr	GCST90200378	20:42792364-43292364	-0.1725510885833322	1.103123086500928	0.8757015623706219
MR-link 2	tyrosine	HMDB0000158	cortisol	HMDB0000063	met-d-Tyr	GCST90200378	22:31926825-32426825	-1.3482946503799034	1.2591054363262242	0.2842434549040981
MR-link 2	tyrosine	HMDB0000158	cortisol	HMDB0000063	met-d-Tyr	GCST90200378	22:44074855-44574855	0.9273511347478278	0.8967614270669194	0.3010841291646047
MR-link 2	5-oxoproline	HMDB0000267	citrate	HMDB0000094	M01494	M01564	8:144903138-145403138	0.0370351849285499	0.045083775340767	0.4113758774853207
MR-link 2	aspartate	HMDB0000191	4-acetamidobutanoate	HMDB0003681	GCST90200370	M01558	3:56598999-57098999	-0.0192238390349163	0.1289692539114036	0.8815082339046078
MR-link 2	2-aminobutyrate	HMDB0000452	paraxanthine	HMDB0001860	GCST90200305	GCST90199654	2:64970910-65470910	-0.0355602732755805	0.1061192053294781	0.7375515893616517
MR-link 2	2-aminobutyrate	HMDB0000452	paraxanthine	HMDB0001860	GCST90200305	GCST90199654	4:88993818-89493818	-0.2797810860780954	0.1899133524014085	0.1406960713782563
MR-link 2	5-oxoproline	HMDB0000267	creatinine	HMDB0000562	GCST90200280	GCST90200366	8:144861615-145802337	0.0165434732959014	0.0323481200321825	0.6090570420496759
MR-link 2	5-oxoproline	HMDB0000267	creatinine	HMDB0000562	GCST90200280	GCST90200366	12:56615338-57115338	0.5419057320129632	0.1892940860880136	0.004199531775534
MR-link 2	betaine	HMDB0000043	s-1-pyrroline-5-carboxylate	HMDB0001301	M03141	GCST90200381	2:211337631-211837631	0.2685698325904175	0.1843088126905636	0.1450686210264289
MR-link 2	betaine	HMDB0000043	s-1-pyrroline-5-carboxylate	HMDB0001301	M03141	GCST90200381	5:78095798-78666416	0.0123167077768157	0.0822417652804625	0.8809522322394773
MR-link 2	betaine	HMDB0000043	s-1-pyrroline-5-carboxylate	HMDB0001301	M03141	GCST90200381	12:30349-530349	0.1844312827018637	0.1585475086180459	0.2447258002214333
MR-link 2	mannose	HMDB0000169	citrate	HMDB0000094	GCST90200435	met-d-Citrate	2:27176853-28662558	0.0318105976098591	0.0181347707350637	0.079409630250945
MR-link 2	mannose	HMDB0000169	citrate	HMDB0000094	GCST90200435	met-d-Citrate	12:22996345-23496345	0.0764816961563439	0.0761070676925744	0.3149342235202155
MR-link 2	sphinganine	HMDB0000269	lactate	HMDB0000190	GCST90200374	GCST90200408	3:56598999-57098999	0.0960795776488198	0.189756890149005	0.6126251116773676
MR-link 2	1-stearoyl-2-oleoyl-gps (18:0/18:1)	HMDB0010163	urate	HMDB0000289	GCST90199652	GCST90200307	3:56598999-57098999	0.175723961373414	0.1542293576660371	0.2545497873485232
MR-link 2	betaine	HMDB0000043	aspartate	HMDB0000191	M03141	GCST90200370	2:211337631-211837631	0.0871373428471973	0.1020066130538542	0.3929762943200865
MR-link 2	betaine	HMDB0000043	aspartate	HMDB0000191	M03141	GCST90200370	5:78095798-78666416	-0.0806725244620568	0.0815461870703584	0.3225230923886947
MR-link 2	betaine	HMDB0000043	aspartate	HMDB0000191	M03141	GCST90200370	12:30349-530349	-0.1165367190158018	0.1605345104655498	0.4678820591504735
MR-link 2	urate	HMDB0000289	histidine	HMDB0000177	GCST90200307	GCST90200377	2:207223753-207723753	2.3273651258536453e-13	1.7256369753037944e-07	0.9999989238937692
MR-link 2	urate	HMDB0000289	histidine	HMDB0000177	GCST90200307	GCST90200377	4:9672167-10439135	-0.3162218179390965	0.0691730664084836	4.84340700453794e-06
MR-link 2	urate	HMDB0000289	histidine	HMDB0000177	GCST90200307	GCST90200377	4:88802323-89302323	-0.1690344747000968	0.1780354273524116	0.3423953936932854
MR-link 2	urate	HMDB0000289	histidine	HMDB0000177	GCST90200307	GCST90200377	11:64114866-64614866	-0.3525527468971361	0.2364466570483698	0.1359495240620448
MR-link 2	urate	HMDB0000289	histidine	HMDB0000177	GCST90200307	GCST90200377	12:114208961-114708961	-0.2684587294000307	0.3689664983708137	0.4668606294480145
MR-link 2	pantothenate	HMDB0000210	spermidine	HMDB0001257	M01508	bioa_033	2:27200724-27700724	-0.172952358079457	0.1965601073994737	0.37891591142801
MR-link 2	urate	HMDB0000289	asparagine	HMDB0000168	GCST90200307	GCST90200452	2:207223753-207723753	-1.8394088728118487	1.8903644917133893	0.3305311592757338
MR-link 2	urate	HMDB0000289	asparagine	HMDB0000168	GCST90200307	GCST90200452	4:9672167-10439135	-0.1169690165832262	0.0581200595135041	0.0441629140812022
MR-link 2	urate	HMDB0000289	asparagine	HMDB0000168	GCST90200307	GCST90200452	4:88802323-89302323	-0.1255826961132141	0.2577243618138276	0.6260633031400616
MR-link 2	urate	HMDB0000289	asparagine	HMDB0000168	GCST90200307	GCST90200452	11:64114866-64614866	-0.2768769002427174	0.2271166078053017	0.2228078379065031
MR-link 2	urate	HMDB0000289	asparagine	HMDB0000168	GCST90200307	GCST90200452	12:114208961-114708961	-0.115036383352445	0.4909246796775357	0.8147319550545881
MR-link 2	tryptophan	HMDB0000929	glycerophosphoethanolamine	HMDB0000114	bioa_020	GCST90199808	4:156560755-157060755	0.1357080182062846	0.164474723713603	0.409315083178933
MR-link 2	tryptophan	HMDB0000929	glycerophosphoethanolamine	HMDB0000114	bioa_020	GCST90199808	6:111336667-112095774	0.2805395687406322	0.2163461922375903	0.1947289225078285
MR-link 2	arginine	HMDB0000517	cortisone	HMDB0002802	GCST90200372	GCST90200360	6:131644358-132148208	0.101383390990284	0.1390575832598272	0.4659558588568026
MR-link 2	arginine	HMDB0000517	cortisone	HMDB0002802	GCST90200372	GCST90200360	10:99896895-100396895	0.03076141487944	0.1284184842309038	0.8106865746469688
MR-link 2	sphingosine	HMDB0000252	creatinine	HMDB0000562	GCST90200385	GCST90200366	3:56598999-57098999	0.0250256756021159	0.1542282895236239	0.8710980831139219
MR-link 2	glycerophosphoethanolamine	HMDB0000114	3-methyl-2-oxovalerate	HMDB0000491	GCST90199808	GCST90199631	1:40156715-40656715	0.0890556137144274	0.223170837221627	0.689858703335932
MR-link 2	glycerophosphoethanolamine	HMDB0000114	3-methyl-2-oxovalerate	HMDB0000491	GCST90199808	GCST90199631	22:24208096-24708096	0.2925099536848672	0.1494223705377275	0.0502764006361224
MR-link 2	2-aminobutyrate	HMDB0000452	1,7-dimethylurate	HMDB0011103	M32348	M34400	2:64958074-65458074	-0.0615000963234084	0.1607034279994121	0.7019473159716418
MR-link 2	2-aminobutyrate	HMDB0000452	1,7-dimethylurate	HMDB0011103	M32348	M34400	4:88993818-89493818	0.434901874156378	0.2802670632778469	0.1207242243171839
MR-link 2	phenylalanine	HMDB0000159	alpha-ketoglutarate	HMDB0000208	bioa_016	M33453	1:94441240-94941240	-0.0285895050966906	0.7938746334548366	0.9712722965847675
MR-link 2	phenylalanine	HMDB0000159	alpha-ketoglutarate	HMDB0000208	bioa_016	M33453	3:186202917-186702917	-0.2557934778425316	0.5334181254159848	0.6315569857476615
MR-link 2	phenylalanine	HMDB0000159	alpha-ketoglutarate	HMDB0000208	bioa_016	M33453	4:155231289-155731289	0.2284986210543353	0.5655205725013497	0.6861759078383034
MR-link 2	phenylalanine	HMDB0000159	alpha-ketoglutarate	HMDB0000208	bioa_016	M33453	4:186893802-187393802	0.2581266329242517	0.3812134038271265	0.4983307973669684
MR-link 2	phenylalanine	HMDB0000159	alpha-ketoglutarate	HMDB0000208	bioa_016	M33453	5:176539719-177067143	0.6907719981745376	0.3759257700456938	0.0661328225789743
MR-link 2	phenylalanine	HMDB0000159	alpha-ketoglutarate	HMDB0000208	bioa_016	M33453	6:52381188-52881188	-0.3696719084344734	0.7607930123532369	0.6270356604243176
MR-link 2	phenylalanine	HMDB0000159	alpha-ketoglutarate	HMDB0000208	bioa_016	M33453	11:57020509-57520509	0.3842576875252217	0.5608628931843433	0.493268985727689
MR-link 2	phenylalanine	HMDB0000159	alpha-ketoglutarate	HMDB0000208	bioa_016	M33453	12:103007876-103562619	-0.146050556023465	0.1870342587535049	0.4348754535196674
MR-link 2	phenylalanine	HMDB0000159	alpha-ketoglutarate	HMDB0000208	bioa_016	M33453	14:55086875-55586875	-2.3510383744216696	1.0766363463936413	0.0289851477005931
MR-link 2	phenylalanine	HMDB0000159	alpha-ketoglutarate	HMDB0000208	bioa_016	M33453	19:45142254-45642254	0.0314991276250076	1.231784167295885	0.9795987565023264
MR-link 2	1-methylurate	HMDB0003099	histidine	HMDB0000177	M34395	bioa_009	8:18010431-18510431	-0.0705805866411484	0.028382721677279	0.0128917826306925
MR-link 2	hypotaurine	HMDB0000965	urea	HMDB0000294	GCST90200379	M01670	4:138793652-139293652	-0.2202542259101332	0.1573761374798227	0.1616510617123148
MR-link 2	glycochenodeoxycholate	HMDB0000637	3-methyl-2-oxobutyrate	HMDB0000019	M32346	M21047	6:156877825-157377825	-0.3407476951665905	0.2651586275962254	0.1987674316850029
MR-link 2	propionylcarnitine (c3)	HMDB0000824	propionylcarnitine (c3)	HMDB0000824	M32452	GCST90199708	5:131111778-131936146	1.0941041259283135	0.29167201516664	0.0001760286056643
MR-link 2	propionylcarnitine (c3)	HMDB0000824	propionylcarnitine (c3)	HMDB0000824	M32452	GCST90199708	6:160325366-160825366	1.1118271520260987	0.1604936611644356	4.282046206503893e-12
MR-link 2	propionylcarnitine (c3)	HMDB0000824	propionylcarnitine (c3)	HMDB0000824	M32452	GCST90199708	10:61195594-61695594	1.048444843447153	0.208666234918453	5.047288361711019e-07
MR-link 2	mannose	HMDB0000169	myo-inositol	HMDB0000211	M00584	GCST90200401	2:27182547-28770083	0.0619248638142601	0.0710623188732266	0.3835268825514749
MR-link 2	pantothenate	HMDB0000210	kynurenate	HMDB0000715	GCST90200279	GCST90200454	1:199230515-199730515	0.377904349668789	0.1976321741836049	0.0558556674760266
MR-link 2	kynurenine	HMDB0000684	xanthine	HMDB0000292	GCST90199636	M03147	8:39554593-40054593	0.2729218356958606	0.2035374393498619	0.1799553419948683
MR-link 2	kynurenine	HMDB0000684	xanthine	HMDB0000292	GCST90199636	M03147	12:111809557-113090766	0.301644157977741	0.1722234961085099	0.0798651131535312
MR-link 2	kynurenine	HMDB0000684	xanthine	HMDB0000292	GCST90199636	M03147	16:87568373-88128072	0.0284676156203796	0.0809134444769502	0.7249672559074967
MR-link 2	beta-alanine	HMDB0000056	n-stearoyl-sphingosine (d18:1/18:0)*	HMDB0004950	GCST90200361	GCST90200341	3:30500404-31000404	-0.0663555388775038	0.0752936086533707	0.37816062921092
MR-link 2	docosapentaenoate (n6 dpa; 22:5n6)	HMDB0001976	leucine	HMDB0000687	GCST90199796	GCST90200389	11:61347212-61847212	0.0628225673312536	0.1279906595440212	0.6235416501633242
MR-link 2	glutamine	HMDB0000641	alpha-ketoglutarate	HMDB0000208	GCST90200419	M33453	12:56335248-57115338	-0.0527976208445207	0.0857318846370623	0.5379962980415802
MR-link 2	citrate	HMDB0000094	glycine	HMDB0000123	M01564	GCST90200707	5:14625868-15125868	0.1183647589071406	0.2071173983351846	0.5676700337389253
MR-link 2	citrate	HMDB0000094	glycine	HMDB0000123	M01564	GCST90200707	17:6345930-6933878	-0.1088494304931793	0.0915477811034711	0.2344434548675264
MR-link 2	serine	HMDB0000187	phenylethylamine	HMDB0012275	GCST90200415	bioa_015	1:119778579-120514573	-0.0157783462775656	0.079868797089219	0.8433945577092232
MR-link 2	serine	HMDB0000187	phenylethylamine	HMDB0012275	GCST90200415	bioa_015	2:211290507-212040821	-0.0595198048271261	0.1017740881735111	0.5586668877489233
MR-link 2	serine	HMDB0000187	phenylethylamine	HMDB0012275	GCST90200415	bioa_015	7:55905219-56847625	-0.1073450289122454	0.1046015418914715	0.3047841361494656
MR-link 2	myo-inositol	HMDB0000211	citrulline	HMDB0000904	GCST90200401	GCST90200403	16:24676314-25176314	0.3239610791086023	0.1770959941421144	0.0673552053601991
MR-link 2	myo-inositol	HMDB0000211	citrulline	HMDB0000904	GCST90200401	GCST90200403	19:18383755-18883755	0.1103714999302252	0.2365640289796285	0.6408141464640066
MR-link 2	n-formylanthranilic acid	HMDB0004089	glycerol 3-phosphate	HMDB0000126	GCST90199960	M15365	2:143548189-144048189	-0.0530213429956576	0.1319458059306495	0.6878004414061554
MR-link 2	n-formylanthranilic acid	HMDB0004089	glycerol 3-phosphate	HMDB0000126	GCST90199960	M15365	17:75643177-76448530	-0.0868160618553015	0.0554390796652689	0.1173551073375148
MR-link 2	histidine	HMDB0000177	aspartate	HMDB0000191	met-d-His	bioa_004	1:168963261-169463261	-0.5049780700422526	0.3289701079314346	0.1247771421100523
MR-link 2	histidine	HMDB0000177	aspartate	HMDB0000191	met-d-His	bioa_004	2:27491237-27991237	0.4299029467449653	0.2873571662704889	0.1346385784125019
MR-link 2	histidine	HMDB0000177	aspartate	HMDB0000191	met-d-His	bioa_004	2:211290507-212074453	1.07886925386835	0.2156298248578631	5.634553461850011e-07
MR-link 2	histidine	HMDB0000177	aspartate	HMDB0000191	met-d-His	bioa_004	3:148408762-149190142	-0.1815392416938993	0.1511135267397627	0.2296180123448532
MR-link 2	histidine	HMDB0000177	aspartate	HMDB0000191	met-d-His	bioa_004	8:145389726-145889726	0.7941292880115258	0.4360161414491598	0.0685567056084649
MR-link 2	histidine	HMDB0000177	aspartate	HMDB0000191	met-d-His	bioa_004	12:46932531-47432531	0.3405294021941221	0.6152703259585055	0.5799463632478374
MR-link 2	histidine	HMDB0000177	aspartate	HMDB0000191	met-d-His	bioa_004	12:56610020-57110020	0.388245654070684	0.2031565181863683	0.0559960115753207
MR-link 2	histidine	HMDB0000177	aspartate	HMDB0000191	met-d-His	bioa_004	12:95659569-96755187	0.0626253536102998	0.0850652375834604	0.4616066624812667
MR-link 2	histidine	HMDB0000177	aspartate	HMDB0000191	met-d-His	bioa_004	14:21241151-21765620	0.2086264867005337	0.2181092273157206	0.3388080832576129
MR-link 2	histidine	HMDB0000177	aspartate	HMDB0000191	met-d-His	bioa_004	14:94599201-95099201	0.0901418947383408	0.3333282365399652	0.7868296020139145
MR-link 2	histidine	HMDB0000177	aspartate	HMDB0000191	met-d-His	bioa_004	15:43028726-45092210	0.0613029458447863	0.2686187899982673	0.8194787862616212
MR-link 2	histidine	HMDB0000177	aspartate	HMDB0000191	met-d-His	bioa_004	20:38915692-39415692	-0.167415092639968	0.4606689465088213	0.7162931351626176
MR-link 2	alpha-tocopherol	HMDB0001893	alpha-tocopherol	HMDB0001893	GCST90200302	M01561	1:62651807-63403953	0.819417716633102	0.4382192158899474	0.0615003666942478
MR-link 2	2-hydroxyglutarate	HMDB0059655	4-acetamidobutanoate	HMDB0003681	GCST90199865	GCST90200311	2:242459363-242959363	0.2108176553943349	0.163244928536798	0.1965583131642439
MR-link 2	2-hydroxyglutarate	HMDB0059655	4-acetamidobutanoate	HMDB0003681	GCST90199865	GCST90200311	14:91386532-91886532	0.0698882217539787	0.1618901911521988	0.6659584516226209
MR-link 2	n-formylanthranilic acid	HMDB0004089	spermidine	HMDB0001257	GCST90199960	GCST90200423	2:143548189-144048189	-0.1175250216875739	0.1911631029279043	0.5386939060474203
MR-link 2	n-formylanthranilic acid	HMDB0004089	spermidine	HMDB0001257	GCST90199960	GCST90200423	17:75643177-76448530	-0.0054975523919222	0.0309123865402047	0.8588462553319964
MR-link 2	arginine	HMDB0000517	uridine	HMDB0000296	GCST90200372	GCST90200407	6:131644358-132148208	-0.0546199656761121	0.1247769139002672	0.6615740760445419
MR-link 2	arginine	HMDB0000517	uridine	HMDB0000296	GCST90200372	GCST90200407	10:99896895-100396895	0.2146554515919529	0.1285500560163249	0.0949549866627141
MR-link 2	sphinganine-1-phosphate	HMDB0001383	glutamate	HMDB0000148	GCST90199845	GCST90200412	3:56698451-57198451	0.0		1.0
MR-link 2	sphinganine-1-phosphate	HMDB0001383	glutamate	HMDB0000148	GCST90199845	GCST90200412	17:74160792-74669333	-0.3167243949026973	0.1621571343160038	0.0507965729896824
MR-link 2	serine	HMDB0000187	glucose	HMDB0000122	bioa_018	M20489	1:11610843-12110843	-0.1600038569465073	0.3742066925122252	0.6689558410546486
MR-link 2	serine	HMDB0000187	glucose	HMDB0000122	bioa_018	M20489	1:119427250-120522606	0.116636348604496	0.0851725567059672	0.1708704248737393
MR-link 2	serine	HMDB0000187	glucose	HMDB0000122	bioa_018	M20489	2:27480940-27980940	0.3443459353799022	0.2274817607267729	0.1300943666425681
MR-link 2	serine	HMDB0000187	glucose	HMDB0000122	bioa_018	M20489	2:211315692-212076215	0.0336413173531286	0.1147699481649811	0.7694307620610487
MR-link 2	serine	HMDB0000187	glucose	HMDB0000122	bioa_018	M20489	3:125660381-126160381	0.5957601749944368	0.3317941936779733	0.0725627029625337
MR-link 2	serine	HMDB0000187	glucose	HMDB0000122	bioa_018	M20489	7:55551853-56922308	0.0227105879188417	0.1166467883588369	0.84563144816748
MR-link 2	serine	HMDB0000187	glucose	HMDB0000122	bioa_018	M20489	8:126232621-126732621	0.2359501513880807	0.3686394664251747	0.5221357538333049
MR-link 2	serine	HMDB0000187	glucose	HMDB0000122	bioa_018	M20489	10:65065800-65565800	0.2500733666456267	0.4131127030176422	0.5449535542197242
MR-link 2	asparagine	HMDB0000168	2-hydroxyphenylacetate	HMDB0000669	M34283	GCST90200369	11:61916235-62416235	-0.0985449469750724	0.1992738472294846	0.6209388291933828
MR-link 2	asparagine	HMDB0000168	2-hydroxyphenylacetate	HMDB0000669	M34283	GCST90200369	14:104016664-104812812	0.0691713403766132	0.2257963580059433	0.7593428058182383
MR-link 2	urate	HMDB0000289	cystine	HMDB0000192	M01604	M31454	4:9676051-10553081	-0.0944362375179539	0.0861929494896406	0.2732373941412176
MR-link 2	glycine	HMDB0000123	cysteine	HMDB0000574	bioa_008	M31453	1:75967169-76725029	0.0134789148441466	0.3849293129983714	0.9720665060464704
MR-link 2	glycine	HMDB0000123	cysteine	HMDB0000574	bioa_008	M31453	1:120004506-120504506	0.0279844675162099	0.4366906804919406	0.9489041040708884
MR-link 2	glycine	HMDB0000123	cysteine	HMDB0000574	bioa_008	M31453	2:165258389-165758389	-0.4198384798463394	0.639852759645554	0.5117285295077922
MR-link 2	glycine	HMDB0000123	cysteine	HMDB0000574	bioa_008	M31453	2:210575251-212439946	0.0293437396697599	0.0418736590050909	0.4834475222314841
MR-link 2	glycine	HMDB0000123	cysteine	HMDB0000574	bioa_008	M31453	3:125660381-126160381	-0.1804716054178187	0.2108484348155064	0.3920362253803836
MR-link 2	glycine	HMDB0000123	cysteine	HMDB0000574	bioa_008	M31453	4:186924683-187424683	-0.9290958150474982	0.9365426735502362	0.3211738355145028
MR-link 2	glycine	HMDB0000123	cysteine	HMDB0000574	bioa_008	M31453	5:89976061-90476061	-0.6728160532046693	0.775241259025782	0.3854602623374232
MR-link 2	glycine	HMDB0000123	cysteine	HMDB0000574	bioa_008	M31453	5:131494202-131994202	1.2033498921110333	0.5170967699367632	0.0199585030418205
MR-link 2	glycine	HMDB0000123	cysteine	HMDB0000574	bioa_008	M31453	6:160525578-161025578	-0.6291515810967301	0.6338012137524065	0.320873775825574
MR-link 2	glycine	HMDB0000123	cysteine	HMDB0000574	bioa_008	M31453	7:55797215-56297215	-0.016418904888094	0.2784202659131361	0.9529746819184396
MR-link 2	glycine	HMDB0000123	cysteine	HMDB0000574	bioa_008	M31453	8:8933358-9433358	-0.0439386575028544	0.2206420808034787	0.8421532552504402
MR-link 2	glycine	HMDB0000123	cysteine	HMDB0000574	bioa_008	M31453	8:126232077-126732077	0.1974391935826555	0.3101019613366457	0.5243259989879225
MR-link 2	glycine	HMDB0000123	cysteine	HMDB0000574	bioa_008	M31453	9:5720079-6894932	0.2325677973836875	0.1835224171013517	0.2050678324588069
MR-link 2	glycine	HMDB0000123	cysteine	HMDB0000574	bioa_008	M31453	9:135887106-136387106	0.6533528158427327	0.4684092863954623	0.1630661498969681
MR-link 2	glycine	HMDB0000123	cysteine	HMDB0000574	bioa_008	M31453	10:64798306-65575478	-0.6959604856601664	0.5623975655709736	0.215905803653049
MR-link 2	glycine	HMDB0000123	cysteine	HMDB0000574	bioa_008	M31453	12:46859387-47359387	0.6150038610194593	0.4175182382530879	0.1407513612273734
MR-link 2	glycine	HMDB0000123	cysteine	HMDB0000574	bioa_008	M31453	12:56611458-57111458	0.4624395421438877	0.8613408793665401	0.5913482204817695
MR-link 2	glycine	HMDB0000123	cysteine	HMDB0000574	bioa_008	M31453	15:58217095-58717095	0.2631014809637613	0.5462525187225276	0.6300559595040567
MR-link 2	glycine	HMDB0000123	cysteine	HMDB0000574	bioa_008	M31453	16:80861176-81361176	0.1464558050110982	0.2069597727984067	0.4791604682631869
MR-link 2	glycine	HMDB0000123	cysteine	HMDB0000574	bioa_008	M31453	17:45188952-45974996	-0.789396009597964	0.5762557888240634	0.1707272193259598
MR-link 2	glycine	HMDB0000123	cysteine	HMDB0000574	bioa_008	M31453	19:17984588-18484588	0.7149463972024834	0.8820507308702217	0.4176240249015015
MR-link 2	citrulline	HMDB0000904	taurine	HMDB0000251	bioa_005	GCST90200420	2:211099261-211599261	0.1070123030304149	0.1753312332913823	0.541634194588688
MR-link 2	citrulline	HMDB0000904	taurine	HMDB0000251	bioa_005	GCST90200420	8:10310878-10810878	-0.4912971643970247	0.2663314488233739	0.0650836278637031
MR-link 2	citrulline	HMDB0000904	taurine	HMDB0000251	bioa_005	GCST90200420	8:11437159-11937159	0.3167060049776534	0.482312125115737	0.5114116610084003
MR-link 2	citrulline	HMDB0000904	taurine	HMDB0000251	bioa_005	GCST90200420	9:133044244-133627617	0.0712392610259363	0.1338606741829218	0.5945946729637063
MR-link 2	citrulline	HMDB0000904	taurine	HMDB0000251	bioa_005	GCST90200420	10:97138579-97638579	0.4417105538329854	0.2557794663096605	0.0841821177639395
MR-link 2	citrulline	HMDB0000904	taurine	HMDB0000251	bioa_005	GCST90200420	17:9542768-10042768	0.1040082572511526	0.242383674740339	0.6678461817547485
MR-link 2	oleamide	HMDB0002117	tryptophan	HMDB0000929	M32458	M00054	12:21138621-21638621	-0.2615727479210294	0.117921493640196	0.0265416086796268
MR-link 2	oleamide	HMDB0002117	tryptophan	HMDB0000929	M32458	M00054	19:15740431-16240431	0.1833910799695557	0.1907973304859116	0.3364603483774536
MR-link 2	dehydroepiandrosterone sulfate (dhea-s)	HMDB0001032	serine	HMDB0000187	M32425	bioa_018	7:98868801-99739571	-0.0377770584968527	0.058593496746364	0.5191013602988812
MR-link 2	dehydroepiandrosterone sulfate (dhea-s)	HMDB0001032	serine	HMDB0000187	M32425	bioa_018	19:48115523-48615523	-0.0912721608642992	0.096541326004566	0.3444441760886316
MR-link 2	myo-inositol	HMDB0000211	theobromine	HMDB0002825	GCST90200401	GCST90199644	16:24676314-25176314	-0.1200853928087522	0.1433817335649293	0.4022990728179418
MR-link 2	myo-inositol	HMDB0000211	theobromine	HMDB0002825	GCST90200401	GCST90199644	19:18383755-18883755	0.4172242400927964	0.2317407484072217	0.0717987286918707
MR-link 2	phosphoethanolamine	HMDB0000224	adenosine	HMDB0000050	GCST90200281	M00555	1:21573292-22073292	-0.2211263506011651	0.1413715676434276	0.1177823244369925
MR-link 2	dehydroepiandrosterone sulfate (dhea-s)	HMDB0001032	kynurenine	HMDB0000684	M32425	GCST90199636	7:98868801-99739571	-0.1689227477614919	0.1269963046760813	0.1834724518085161
MR-link 2	dehydroepiandrosterone sulfate (dhea-s)	HMDB0001032	kynurenine	HMDB0000684	M32425	GCST90199636	19:48115523-48615523	-0.1181689496342537	0.1329901460877057	0.3742427278089161
MR-link 2	3-ureidopropionate	HMDB0000026	orotidine	HMDB0000788	GCST90200283	GCST90200681	22:24662232-25162232	0.0432373758205699	0.1315836559751946	0.7424638708330886
MR-link 2	2-hydroxyglutarate	HMDB0059655	trans-urocanate	HMDB0000301	GCST90199865	GCST90200416	2:242459363-242959363	0.1913578390344674	0.1654950177511818	0.247568474872618
MR-link 2	2-hydroxyglutarate	HMDB0059655	trans-urocanate	HMDB0000301	GCST90199865	GCST90200416	14:91386532-91886532	0.1359036921294515	0.1723771884574395	0.4304576256533222
MR-link 2	citrate	HMDB0000094	urate	HMDB0000289	M01564	M01604	5:14625868-15125868	0.0364599978688588	0.1792419357976426	0.8388128589205515
MR-link 2	citrate	HMDB0000094	urate	HMDB0000289	M01564	M01604	9:84927464-85427464	-0.0006889269282341	0.1776093697695428	0.9969051025749842
MR-link 2	citrate	HMDB0000094	urate	HMDB0000289	M01564	M01604	17:6345930-6933878	0.0407636555997726	0.0990971711097812	0.6808156578789039
MR-link 2	citrate	HMDB0000094	urate	HMDB0000289	M01564	M01604	22:18904608-19404608	0.0772989180190131	0.2267988212073458	0.7332346324367967
MR-link 2	myo-inositol	HMDB0000211	acetoacetate	HMDB0000060	GCST90200401	met-d-Acetoacetate	16:24676314-25176314	-0.0240446595988792	0.0400421989092088	0.5481843893260807
MR-link 2	myo-inositol	HMDB0000211	acetoacetate	HMDB0000060	GCST90200401	met-d-Acetoacetate	19:18383755-18883755	0.0106694934347444	0.0674950106963013	0.8743951360563091
MR-link 2	creatinine	HMDB0000562	n-palmitoyl-sphinganine (d18:0/16:0)	HMDB11760	GCST90200366	GCST90200064	16:20142332-20642332	0.0930120850594887	0.278894228272355	0.7387545623646774
MR-link 2	phenylpyruvate	HMDB0000205	spermidine	HMDB0001257	GCST90200365	bioa_033	9:131315554-131815554	-0.0366847831463915	0.0914231083893542	0.6882259185680373
MR-link 2	phenylpyruvate	HMDB0000205	spermidine	HMDB0001257	GCST90200365	bioa_033	16:58503995-59003995	0.0438865224660794	0.1308316220722972	0.7372911047770598
MR-link 2	2-hydroxyphenylacetate	HMDB0000669	n-acetylaspartate (naa)	HMDB0000812	GCST90200369	GCST90199665	9:131329579-131829579	0.1650931143313631	0.118892791078763	0.1649580393847066
MR-link 2	2-hydroxyphenylacetate	HMDB0000669	n-acetylaspartate (naa)	HMDB0000812	GCST90200369	GCST90199665	12:122051275-122551275	0.0912093186938523	0.1823585003496564	0.6169589803515612
MR-link 2	kynurenine	HMDB0000684	caffeine	HMDB0001847	GCST90199636	GCST90200436	1:241463402-241963402	0.0563542959636751	0.260022760243064	0.8284200764213051
MR-link 2	kynurenine	HMDB0000684	caffeine	HMDB0001847	GCST90199636	GCST90200436	8:39554593-40054593	0.2261670608680263	0.1700449806626529	0.1835042500752307
MR-link 2	kynurenine	HMDB0000684	caffeine	HMDB0001847	GCST90199636	GCST90200436	12:111809557-113090766	-0.0930284157977568	0.2187364566635732	0.670618657423867
MR-link 2	kynurenine	HMDB0000684	caffeine	HMDB0001847	GCST90199636	GCST90200436	16:87568373-88128072	-0.06324002198956	0.0792228517607711	0.4247226400230313
MR-link 2	dehydroepiandrosterone sulfate (dhea-s)	HMDB0001032	aspartate	HMDB0000191	M32425	GCST90200370	7:98868801-99739571	-0.051714834634699	0.112798164207773	0.6466131534146131
MR-link 2	dehydroepiandrosterone sulfate (dhea-s)	HMDB0001032	aspartate	HMDB0000191	M32425	GCST90200370	19:48115523-48615523	0.2476721727012923	0.1444689958091564	0.0864622424548362
MR-link 2	n-acetylornithine	HMDB0003357	lactate	HMDB0000190	bioa_023	M00527	2:72878681-74437061	0.0077069252367386	0.023660728296692	0.7446313239348461
MR-link 2	n-acetylornithine	HMDB0003357	lactate	HMDB0000190	bioa_023	M00527	5:950573-1450573	-0.0334627633630548	0.237729306956104	0.8880595898836809
MR-link 2	n-acetylornithine	HMDB0003357	lactate	HMDB0000190	bioa_023	M00527	14:23348952-23848952	-0.7709008748052883	0.4442990395014548	0.082724046414324
MR-link 2	n-acetylornithine	HMDB0003357	lactate	HMDB0000190	bioa_023	M00527	17:37301988-37801988	0.1366616840725181	0.3561188608631283	0.7011615202978639
MR-link 2	2-aminobutyrate	HMDB0000452	alpha-aminoadipic acid	HMDB0000510	M32348	bioa_025	2:64958074-65458074	-0.0328683674467497	0.115327743624852	0.7756444042352806
MR-link 2	2-aminobutyrate	HMDB0000452	alpha-aminoadipic acid	HMDB0000510	M32348	bioa_025	4:88993818-89493818	-0.1054106323011525	0.1389657709802312	0.4481297727601271
MR-link 2	kynurenine	HMDB0000684	n-acetyl-aspartyl-glutamate (naag)	HMDB0001067	GCST90199636	GCST90200684	1:241463402-241963402	0.0073993431953484	0.1958740408347743	0.9698662578379492
MR-link 2	kynurenine	HMDB0000684	n-acetyl-aspartyl-glutamate (naag)	HMDB0001067	GCST90199636	GCST90200684	8:39554593-40054593	0.1816732654232669	0.2382463842186575	0.4457356066300972
MR-link 2	kynurenine	HMDB0000684	n-acetyl-aspartyl-glutamate (naag)	HMDB0001067	GCST90199636	GCST90200684	12:111809557-113090766	0.2457454899197839	0.1943004960796189	0.2059536934664848
MR-link 2	kynurenine	HMDB0000684	n-acetyl-aspartyl-glutamate (naag)	HMDB0001067	GCST90199636	GCST90200684	16:87568373-88128072	-0.0904055582859921	0.0719370619547762	0.2088509456157566
MR-link 2	biliverdin	HMDB0001008	sphingosine	HMDB0000252	M02137	GCST90200385	2:234046650-234918570	0.0181379151979658	0.0324500349352721	0.576196513758567
MR-link 2	arachidonate (20:4n6)	HMDB0001043	adenosine 5'-monophosphate (amp)	HMDB0000045	M01110	GCST90200356	11:61330635-61830635	0.0161064763975841	0.0541829618066751	0.7662673246776802
MR-link 2	sulfate*	HMDB01448	arginine	HMDB0000517	GCST90199896	bioa_002	7:122557611-123057611	0.0142284653089164	0.1091867307039258	0.8963186875103853
MR-link 2	acetate	HMDB0000042	taurine	HMDB0000251	met-d-Acetate	bioa_034	2:27480940-27980940	-0.445131377563459	0.3456257415955833	0.197780790645317
MR-link 2	acetate	HMDB0000042	taurine	HMDB0000251	met-d-Acetate	bioa_034	9:4513491-5013491	-0.7271787540155871	0.3342038264992138	0.0295661745888624
MR-link 2	acetate	HMDB0000042	taurine	HMDB0000251	met-d-Acetate	bioa_034	12:111634608-112523499	-0.1320778213458991	0.5646594430067567	0.8150571443464039
MR-link 2	acetate	HMDB0000042	taurine	HMDB0000251	met-d-Acetate	bioa_034	12:112590766-113090766	-1.2353307583762585	0.4756134597697085	0.0093948363530409
MR-link 2	acetate	HMDB0000042	taurine	HMDB0000251	met-d-Acetate	bioa_034	15:43683941-44183941	-0.2594447388297347	0.6718678888690749	0.6993823259211096
MR-link 2	acetate	HMDB0000042	taurine	HMDB0000251	met-d-Acetate	bioa_034	20:23910811-24695002	0.0835443858907459	0.5201646728074075	0.8723994610937995
MR-link 2	acetate	HMDB0000042	taurine	HMDB0000251	met-d-Acetate	bioa_034	20:24698737-26432690	-0.0437528380817183	0.1328721400399694	0.7419400791490036
MR-link 2	acetate	HMDB0000042	taurine	HMDB0000251	met-d-Acetate	bioa_034	20:29267804-29767804	0.015460506817077	0.3393990253144068	0.963666852516002
MR-link 2	acetate	HMDB0000042	taurine	HMDB0000251	met-d-Acetate	bioa_034	20:32973832-34017690	0.1240892039547171	0.3598296188681578	0.7302030465491027
MR-link 2	tyrosine	HMDB0000158	cortisone	HMDB0002802	bioa_021	M01769	4:99820973-100320973	-0.1715379320461088	0.6518134722307767	0.7924193390326165
MR-link 2	tyrosine	HMDB0000158	cortisone	HMDB0002802	bioa_021	M01769	4:148735862-149235862	0.0213850455060525	0.8176270300217551	0.9791336981108608
MR-link 2	tyrosine	HMDB0000158	cortisone	HMDB0002802	bioa_021	M01769	6:111242119-112017012	0.1364321584646788	0.1275020854223616	0.2846019150905023
MR-link 2	tyrosine	HMDB0000158	cortisone	HMDB0002802	bioa_021	M01769	6:112114361-112614361	0.2101877953883863	0.4521822361873787	0.6420533185989048
MR-link 2	tyrosine	HMDB0000158	cortisone	HMDB0002802	bioa_021	M01769	7:27926305-28426305	0.1826072424650267	0.5774901454852057	0.751844322424637
MR-link 2	tyrosine	HMDB0000158	cortisone	HMDB0002802	bioa_021	M01769	8:8933358-9433358	-0.6419113678290358	0.7089725747432734	0.3652478397958274
MR-link 2	tyrosine	HMDB0000158	cortisone	HMDB0002802	bioa_021	M01769	10:64816186-65575478	1.3364027273845398	0.845718720468096	0.1140616117605058
MR-link 2	tyrosine	HMDB0000158	cortisone	HMDB0002802	bioa_021	M01769	11:61310081-61810081	-0.3849891726862093	0.8015669306923728	0.6310171259627845
MR-link 2	tyrosine	HMDB0000158	cortisone	HMDB0002802	bioa_021	M01769	12:20701307-21201307	0.9655084099180824	0.7457897887864008	0.1954541107207627
MR-link 2	tyrosine	HMDB0000158	cortisone	HMDB0002802	bioa_021	M01769	12:46678393-47435518	0.1683905535676519	0.4357382741010296	0.6991642798642592
MR-link 2	tyrosine	HMDB0000158	cortisone	HMDB0002802	bioa_021	M01769	12:56615040-57115040	0.722388064711041	0.3795828756382708	0.0570261595996939
MR-link 2	tyrosine	HMDB0000158	cortisone	HMDB0002802	bioa_021	M01769	12:57594049-58094049	0.2252522405033933	0.6099671205090248	0.711914654400086
MR-link 2	tyrosine	HMDB0000158	cortisone	HMDB0002802	bioa_021	M01769	12:59727701-60227701	-0.470359763830294	0.5541988009930047	0.396036956506251
MR-link 2	tyrosine	HMDB0000158	cortisone	HMDB0002802	bioa_021	M01769	12:120845172-121674861	-0.4159337370265615	0.4304050045360336	0.3338552898351327
MR-link 2	tyrosine	HMDB0000158	cortisone	HMDB0002802	bioa_021	M01769	12:122092964-122592964	0.5508893812835156	0.6521502737654862	0.3982629067045358
MR-link 2	tyrosine	HMDB0000158	cortisone	HMDB0002802	bioa_021	M01769	15:60649639-61149639	-0.8676705745506142	0.7621406507210569	0.2549263006910606
MR-link 2	tyrosine	HMDB0000158	cortisone	HMDB0002802	bioa_021	M01769	16:71153235-72438683	-0.0967861055105078	0.2298809997473387	0.6737353729751328
MR-link 2	uridine	HMDB0000296	glucose	HMDB0000122	M00606	met-d-Glucose	1:20665172-21165172	-0.0013218252110017	0.0582959687452861	0.9819100087774024
MR-link 2	uridine	HMDB0000296	glucose	HMDB0000122	M00606	met-d-Glucose	7:47852911-48352911	-0.0050477890666301	0.0498325542538763	0.9193162775007736
MR-link 2	uridine	HMDB0000296	glucose	HMDB0000122	M00606	met-d-Glucose	22:50721752-51221752	0.0142668462969232	0.0372013953931108	0.7013468550806412
MR-link 2	glycine	HMDB0000123	1-(1-enyl-stearoyl)-2-arachidonoyl-gpe (p-18:0/20:4)*	HMDB0005779	bioa_008	GCST90200058	1:75967169-76725029	-0.042051465243044	0.377420839583449	0.911284907712606
MR-link 2	glycine	HMDB0000123	1-(1-enyl-stearoyl)-2-arachidonoyl-gpe (p-18:0/20:4)*	HMDB0005779	bioa_008	GCST90200058	1:120004506-120504506	0.8042586103047191	0.575631672473684	0.162360728913128
MR-link 2	glycine	HMDB0000123	1-(1-enyl-stearoyl)-2-arachidonoyl-gpe (p-18:0/20:4)*	HMDB0005779	bioa_008	GCST90200058	2:165258389-165758389	0.3219524885446037	0.5870066626875925	0.5833727965103184
MR-link 2	glycine	HMDB0000123	1-(1-enyl-stearoyl)-2-arachidonoyl-gpe (p-18:0/20:4)*	HMDB0005779	bioa_008	GCST90200058	2:210575251-212439946	0.0291138074777535	0.0371098730240128	0.4327292049461895
MR-link 2	glycine	HMDB0000123	1-(1-enyl-stearoyl)-2-arachidonoyl-gpe (p-18:0/20:4)*	HMDB0005779	bioa_008	GCST90200058	3:125660381-126160381	-0.1536015191912813	0.2065432587364881	0.4570717661164093
MR-link 2	glycine	HMDB0000123	1-(1-enyl-stearoyl)-2-arachidonoyl-gpe (p-18:0/20:4)*	HMDB0005779	bioa_008	GCST90200058	5:89976061-90476061	0.8798184184273556	0.8667903396804976	0.3100914062855745
MR-link 2	glycine	HMDB0000123	1-(1-enyl-stearoyl)-2-arachidonoyl-gpe (p-18:0/20:4)*	HMDB0005779	bioa_008	GCST90200058	5:131494202-131994202	0.7711978631886558	0.4277696413811628	0.0714142118016525
MR-link 2	glycine	HMDB0000123	1-(1-enyl-stearoyl)-2-arachidonoyl-gpe (p-18:0/20:4)*	HMDB0005779	bioa_008	GCST90200058	6:160525578-161025578	-0.4150082770513015	0.9363611683086708	0.6576110320973578
MR-link 2	glycine	HMDB0000123	1-(1-enyl-stearoyl)-2-arachidonoyl-gpe (p-18:0/20:4)*	HMDB0005779	bioa_008	GCST90200058	7:55797215-56297215	-0.3205823909549118	0.2857645281335477	0.2619300100790919
MR-link 2	glycine	HMDB0000123	1-(1-enyl-stearoyl)-2-arachidonoyl-gpe (p-18:0/20:4)*	HMDB0005779	bioa_008	GCST90200058	8:8933358-9433358	-0.3743841789893851	0.2397621935125322	0.1184102352432385
MR-link 2	glycine	HMDB0000123	1-(1-enyl-stearoyl)-2-arachidonoyl-gpe (p-18:0/20:4)*	HMDB0005779	bioa_008	GCST90200058	8:126232077-126732077	-0.4703927557210257	0.3292954190933041	0.1531530174508119
MR-link 2	glycine	HMDB0000123	1-(1-enyl-stearoyl)-2-arachidonoyl-gpe (p-18:0/20:4)*	HMDB0005779	bioa_008	GCST90200058	9:5720079-6894932	0.0429178657748166	0.16373389305351	0.7932292211497888
MR-link 2	glycine	HMDB0000123	1-(1-enyl-stearoyl)-2-arachidonoyl-gpe (p-18:0/20:4)*	HMDB0005779	bioa_008	GCST90200058	10:64798306-65575478	-0.6010845783661529	0.5129896134206061	0.241306054850833
MR-link 2	glycine	HMDB0000123	1-(1-enyl-stearoyl)-2-arachidonoyl-gpe (p-18:0/20:4)*	HMDB0005779	bioa_008	GCST90200058	12:46859387-47359387	0.6392225967971092	0.3828654805763428	0.0950034997187327
MR-link 2	glycine	HMDB0000123	1-(1-enyl-stearoyl)-2-arachidonoyl-gpe (p-18:0/20:4)*	HMDB0005779	bioa_008	GCST90200058	12:56611458-57111458	1.4038545055229374	0.5217984620234667	0.0071363172690859
MR-link 2	glycine	HMDB0000123	1-(1-enyl-stearoyl)-2-arachidonoyl-gpe (p-18:0/20:4)*	HMDB0005779	bioa_008	GCST90200058	15:58217095-58717095	0.1427755368237177	0.5581570097696983	0.7981066937458483
MR-link 2	glycine	HMDB0000123	1-(1-enyl-stearoyl)-2-arachidonoyl-gpe (p-18:0/20:4)*	HMDB0005779	bioa_008	GCST90200058	16:80861176-81361176	0.3634418826993507	0.1874283491504649	0.0524894414563867
MR-link 2	glycine	HMDB0000123	1-(1-enyl-stearoyl)-2-arachidonoyl-gpe (p-18:0/20:4)*	HMDB0005779	bioa_008	GCST90200058	17:45188952-45974996	-0.3376800681495422	0.5448018530459852	0.5353751110154216
MR-link 2	glycine	HMDB0000123	1-(1-enyl-stearoyl)-2-arachidonoyl-gpe (p-18:0/20:4)*	HMDB0005779	bioa_008	GCST90200058	19:17984588-18484588	-0.5600833988700068	0.9275553924289808	0.5459583734575693
MR-link 2	spermidine	HMDB0001257	ornithine	HMDB0000214	GCST90200423	M01493	1:247789451-248289451	0.2352697345604255	0.1991660876561644	0.2374938655177004
MR-link 2	glycine	HMDB0000123	threonine	HMDB0000167	met-d-Gly	M01284	1:11606378-12106378	0.1708091836514076	0.8070224470348243	0.8323773115407319
MR-link 2	glycine	HMDB0000123	threonine	HMDB0000167	met-d-Gly	M01284	1:75982013-76482013	-0.2818605653401558	0.4286594487100424	0.5108340126651093
MR-link 2	glycine	HMDB0000123	threonine	HMDB0000167	met-d-Gly	M01284	1:120004506-120504506	0.121260865348519	0.6246113194594095	0.8460677363960779
MR-link 2	glycine	HMDB0000123	threonine	HMDB0000167	met-d-Gly	M01284	1:151589838-152089838	0.2573881393407398	1.0367194208803268	0.8039241592201245
MR-link 2	glycine	HMDB0000123	threonine	HMDB0000167	met-d-Gly	M01284	2:165276338-165776338	0.0110832134179828	0.7365845831319306	0.987994873370852
MR-link 2	glycine	HMDB0000123	threonine	HMDB0000167	met-d-Gly	M01284	2:208538752-212979649	-0.1325325475444616	0.0392135199612539	0.0007254739228198
MR-link 2	glycine	HMDB0000123	threonine	HMDB0000167	met-d-Gly	M01284	2:226790540-227290540	-0.0613100191275741	1.114778823481949	0.9561404763710656
MR-link 2	glycine	HMDB0000123	threonine	HMDB0000167	met-d-Gly	M01284	3:12110357-12610357	-0.1100392706261721	0.8198557448880531	0.8932303159568482
MR-link 2	glycine	HMDB0000123	threonine	HMDB0000167	met-d-Gly	M01284	3:48534270-49826414	0.9312917641757196	0.6388201248632301	0.1448871387302157
MR-link 2	glycine	HMDB0000123	threonine	HMDB0000167	met-d-Gly	M01284	3:125116791-126249375	0.2233571292765306	0.1856524964187898	0.2289405206499738
MR-link 2	glycine	HMDB0000123	threonine	HMDB0000167	met-d-Gly	M01284	4:89427537-89927537	0.0733614445822357	1.0537880129125647	0.9444985929758984
MR-link 2	glycine	HMDB0000123	threonine	HMDB0000167	met-d-Gly	M01284	4:102676923-103438709	0.9567050787013353	0.77582443763947	0.2175211648971713
MR-link 2	glycine	HMDB0000123	threonine	HMDB0000167	met-d-Gly	M01284	5:90005685-90505685	0.4083561162337478	0.7185738506744518	0.5698401630636125
MR-link 2	glycine	HMDB0000123	threonine	HMDB0000167	met-d-Gly	M01284	6:131620261-132120261	-1.7267576529309792	1.5220854793895886	0.2565981837558049
MR-link 2	glycine	HMDB0000123	threonine	HMDB0000167	met-d-Gly	M01284	6:160518860-161018860	0.0574100435149744	0.6376522362117736	0.9282606175664676
MR-link 2	glycine	HMDB0000123	threonine	HMDB0000167	met-d-Gly	M01284	7:55560073-56715237	0.0115302260865583	0.2782379170787881	0.9669449906835894
MR-link 2	glycine	HMDB0000123	threonine	HMDB0000167	met-d-Gly	M01284	8:8915380-9434231	0.1134645142011318	0.2265889336728512	0.6165467502856925
MR-link 2	glycine	HMDB0000123	threonine	HMDB0000167	met-d-Gly	M01284	8:116710729-117210729	-0.6945875737383361	0.9187539021408824	0.4496429154879123
MR-link 2	glycine	HMDB0000123	threonine	HMDB0000167	met-d-Gly	M01284	8:126212070-126756694	-0.0405390421602825	0.3087348484549478	0.8955324662884376
MR-link 2	glycine	HMDB0000123	threonine	HMDB0000167	met-d-Gly	M01284	9:5668443-7086536	-0.3805837301553211	0.2159989461730215	0.0780743139284366
MR-link 2	glycine	HMDB0000123	threonine	HMDB0000167	met-d-Gly	M01284	12:115016-615016	-1.3795077953703967	0.8206933342396258	0.0927813055771513
MR-link 2	glycine	HMDB0000123	threonine	HMDB0000167	met-d-Gly	M01284	12:21136493-21636493	-0.0814699029153275	1.051774569534266	0.9382580309531828
MR-link 2	glycine	HMDB0000123	threonine	HMDB0000167	met-d-Gly	M01284	12:46468358-47667420	1.9480456455574544	0.4532109368412343	1.720975597327473e-05
MR-link 2	glycine	HMDB0000123	threonine	HMDB0000167	met-d-Gly	M01284	12:56615338-57115338	2.157701583281157	0.7037747764660117	0.0021701743381935
MR-link 2	glycine	HMDB0000123	threonine	HMDB0000167	met-d-Gly	M01284	12:57516305-58016305	-1.3985767683307992	0.7149075295438633	0.0504293024463143
MR-link 2	glycine	HMDB0000123	threonine	HMDB0000167	met-d-Gly	M01284	12:59343804-59843804	-0.1604270850660075	0.9160343492966724	0.8609757794439961
MR-link 2	glycine	HMDB0000123	threonine	HMDB0000167	met-d-Gly	M01284	14:100551720-101051720	-2.5068564680994267	1.05125806244132	0.0170965294232028
MR-link 2	glycine	HMDB0000123	threonine	HMDB0000167	met-d-Gly	M01284	15:42451374-42951374	-0.3514875373539448	0.8545751901914194	0.6808519161596396
MR-link 2	glycine	HMDB0000123	threonine	HMDB0000167	met-d-Gly	M01284	15:43028726-44613739	-0.856151447959604	0.7463673913541009	0.2513439407871994
MR-link 2	glycine	HMDB0000123	threonine	HMDB0000167	met-d-Gly	M01284	15:58180763-58713267	0.4985136865285453	0.5647113918346043	0.3773572881564275
MR-link 2	glycine	HMDB0000123	threonine	HMDB0000167	met-d-Gly	M01284	16:79678196-80178196	0.0713139418000827	0.9726454909579634	0.9415518250243315
MR-link 2	glycine	HMDB0000123	threonine	HMDB0000167	met-d-Gly	M01284	16:80626853-81422810	-0.0919502240189781	0.2147875458256213	0.6685794161649135
MR-link 2	glycine	HMDB0000123	threonine	HMDB0000167	met-d-Gly	M01284	17:45235982-45996386	0.2547606288128232	0.4735721953524387	0.5906079725177701
MR-link 2	glycine	HMDB0000123	threonine	HMDB0000167	met-d-Gly	M01284	19:17984588-18484588	0.933788062501172	0.5578940137898388	0.0941751764456789
MR-link 2	glycine	HMDB0000123	threonine	HMDB0000167	met-d-Gly	M01284	19:33473705-33973705	-0.6293701272484211	0.9515440984544028	0.5083431181041742
MR-link 2	bilirubin (z,z)	HMDB0000054	tryptophan	HMDB0000929	GCST90200704	bioa_020	2:233988949-235124783	0.0184367222316316	0.0111586701146497	0.0984870756557285
MR-link 2	bilirubin (z,z)	HMDB0000054	tryptophan	HMDB0000929	GCST90200704	bioa_020	12:21093886-21593886	-0.2270371038539907	0.0743373667544543	0.0022570289297387
MR-link 2	serine	HMDB0000187	aspartate	HMDB0000191	M32315	M15996	1:119966025-120466025	-0.0972423574061613	0.1071405642671891	0.364081793886863
MR-link 2	serine	HMDB0000187	aspartate	HMDB0000191	M32315	M15996	2:211323559-211823559	-0.3610598426185994	0.1437815466309691	0.0120331884543796
MR-link 2	serine	HMDB0000187	aspartate	HMDB0000191	M32315	M15996	7:55822010-56322010	-0.1332486981408779	0.1477695258420737	0.3671985736332837
MR-link 2	5-acetylamino-6-formylamino-3-methyluracil	HMDB0011105	orotidine	HMDB0000788	GCST90200680	GCST90200681	8:17743764-18765840	-0.0520395785765838	0.0255668512717683	0.0418074582045384
MR-link 2	2-hydroxyphenylacetate	HMDB0000669	lactate	HMDB0000190	GCST90200369	met-d-Lactate	9:131329579-131829579	-0.014130897546224	0.0394521080029461	0.7202097229577386
MR-link 2	2-hydroxyphenylacetate	HMDB0000669	lactate	HMDB0000190	GCST90200369	met-d-Lactate	12:122051275-122551275	0.0312185513222903	0.0631495966433155	0.6210528891677952
MR-link 2	choline phosphate	HMDB0001565	sphingosine 1-phosphate	HMDB0000277	GCST90200363	GCST90199657	1:21573292-22142120	0.1645978138877749	0.0755024027729429	0.0292549327667892
MR-link 2	choline phosphate	HMDB0001565	sphingosine 1-phosphate	HMDB0000277	GCST90200363	GCST90199657	22:24245541-24745541	0.3401270703635302	0.1834103542760481	0.0636734519168621
MR-link 2	caffeine	HMDB0001847	3-methyl-2-oxobutyrate	HMDB0000019	M00569	M21047	7:17037106-17537106	0.0014688434681659	0.1778447532499827	0.9934102402221726
MR-link 2	caffeine	HMDB0001847	3-methyl-2-oxobutyrate	HMDB0000019	M00569	M21047	15:74777880-75277880	0.179940240387968	0.189384408406547	0.3420450412802592
MR-link 2	asparagine	HMDB0000168	orotate	HMDB0000226	GCST90200452	GCST90200392	2:211293055-211793055	-0.135455976952373	0.2554452935006962	0.5959220266154521
MR-link 2	asparagine	HMDB0000168	orotate	HMDB0000226	GCST90200452	GCST90200392	7:97139584-97639584	0.1432107360392912	0.1454434772028172	0.3247966415221858
MR-link 2	asparagine	HMDB0000168	orotate	HMDB0000226	GCST90200452	GCST90200392	11:61850353-62350353	-0.1322944239746587	0.2050001958698474	0.5187081483540346
MR-link 2	asparagine	HMDB0000168	orotate	HMDB0000226	GCST90200452	GCST90200392	14:103842789-104825326	0.0815783055980597	0.0403427486394806	0.04316286386079
MR-link 2	sphinganine-1-phosphate	HMDB0001383	alanine	HMDB0000161	GCST90199845	met-d-Ala	3:56698451-57198451	0.0		1.0
MR-link 2	sphinganine-1-phosphate	HMDB0001383	alanine	HMDB0000161	GCST90199845	met-d-Ala	17:74160792-74669333	-0.0271121792621733	0.045928278752383	0.5549790850669258
MR-link 2	phenylalanine	HMDB0000159	threonine	HMDB0000167	GCST90200396	GCST90200432	12:103005621-103594137	0.3035969518296099	0.0946703274648573	0.0013418013736414
MR-link 2	creatinine	HMDB0000562	citrate	HMDB0000094	met-d-Creatinine	met-d-Citrate	1:45787394-46287394	0.5658057164256297	0.1692814940094127	0.0008305860075435
MR-link 2	creatinine	HMDB0000562	citrate	HMDB0000094	met-d-Creatinine	met-d-Citrate	1:62775942-63275942	0.2208522426835182	0.1530680031794574	0.149066275439715
MR-link 2	creatinine	HMDB0000562	citrate	HMDB0000094	met-d-Creatinine	met-d-Citrate	1:78344069-78844069	0.4396738201660171	0.1912680064667217	0.0215201821133951
MR-link 2	creatinine	HMDB0000562	citrate	HMDB0000094	met-d-Creatinine	met-d-Citrate	1:113008681-113508681	0.2204894472853811	0.1488500027787004	0.1385303380584662
MR-link 2	creatinine	HMDB0000562	citrate	HMDB0000094	met-d-Creatinine	met-d-Citrate	1:212502129-213002129	0.8090353228415852	0.1774766654361109	5.150928822780873e-06
MR-link 2	creatinine	HMDB0000562	citrate	HMDB0000094	met-d-Creatinine	met-d-Citrate	1:243202864-243702864	0.4129577727108252	0.3045842991894869	0.1751603246148931
MR-link 2	creatinine	HMDB0000562	citrate	HMDB0000094	met-d-Creatinine	met-d-Citrate	2:15538692-16038692	0.6170745328351461	0.2022409703157004	0.0022794039100264
MR-link 2	creatinine	HMDB0000562	citrate	HMDB0000094	met-d-Creatinine	met-d-Citrate	2:18426203-18926203	0.4321053991967463	0.1785545074652786	0.0155196726056363
MR-link 2	creatinine	HMDB0000562	citrate	HMDB0000094	met-d-Creatinine	met-d-Citrate	2:54331356-54831356	0.6274009747572888	0.1754853391920127	0.0003499161308788
MR-link 2	creatinine	HMDB0000562	citrate	HMDB0000094	met-d-Creatinine	met-d-Citrate	2:73303397-74097901	0.3572682558185104	0.1487126669851836	0.0162876043227243
MR-link 2	creatinine	HMDB0000562	citrate	HMDB0000094	met-d-Creatinine	met-d-Citrate	2:121056440-121556440	0.8134855360258375	0.1528369219021588	1.0231021354151317e-07
MR-link 2	creatinine	HMDB0000562	citrate	HMDB0000094	met-d-Creatinine	met-d-Citrate	2:148593372-149093372	0.2066049718451609	0.1736027185593309	0.2340062380097487
MR-link 2	creatinine	HMDB0000562	citrate	HMDB0000094	met-d-Creatinine	met-d-Citrate	2:176734544-177234544	0.4099314812062947	0.1722170133273888	0.0172976422444803
MR-link 2	creatinine	HMDB0000562	citrate	HMDB0000094	met-d-Creatinine	met-d-Citrate	2:211293055-211793055	-0.1890679928844872	0.1908278959848979	0.3217942199332106
MR-link 2	creatinine	HMDB0000562	citrate	HMDB0000094	met-d-Creatinine	met-d-Citrate	2:217394852-217894852	0.2395217391195708	0.1387742642715561	0.0843508365582057
MR-link 2	creatinine	HMDB0000562	citrate	HMDB0000094	met-d-Creatinine	met-d-Citrate	2:220108198-220608198	0.5051088199249418	0.1411553976745502	0.0003457195972378
MR-link 2	creatinine	HMDB0000562	citrate	HMDB0000094	met-d-Creatinine	met-d-Citrate	3:38187471-38687471	0.5389066689173042	0.1671791778596053	0.0012662216188742
MR-link 2	creatinine	HMDB0000562	citrate	HMDB0000094	met-d-Creatinine	met-d-Citrate	3:141462708-141962708	0.2317846993315082	0.1709493371709492	0.1751412387316527
MR-link 2	creatinine	HMDB0000562	citrate	HMDB0000094	met-d-Creatinine	met-d-Citrate	3:185024780-185524780	0.0239213182321498	0.3064138760561065	0.9377734432124488
MR-link 2	creatinine	HMDB0000562	citrate	HMDB0000094	met-d-Creatinine	met-d-Citrate	4:103323863-104102802	0.4144739635597621	0.1527875011923319	0.0066727862191863
MR-link 2	creatinine	HMDB0000562	citrate	HMDB0000094	met-d-Creatinine	met-d-Citrate	5:39144851-39644851	0.4115733963350143	0.1002297031967204	4.0204437147142605e-05
MR-link 2	creatinine	HMDB0000562	citrate	HMDB0000094	met-d-Creatinine	met-d-Citrate	5:53045546-53835870	0.3220516090415393	0.1061804566350188	0.0024208811686268
MR-link 2	creatinine	HMDB0000562	citrate	HMDB0000094	met-d-Creatinine	met-d-Citrate	5:176565124-177065124	0.575130561609884	0.1214391918008845	2.180258413153016e-06
MR-link 2	creatinine	HMDB0000562	citrate	HMDB0000094	met-d-Creatinine	met-d-Citrate	6:43556335-44056335	0.6338942435731234	0.1132882469657886	2.2010040241526256e-08
MR-link 2	creatinine	HMDB0000562	citrate	HMDB0000094	met-d-Creatinine	met-d-Citrate	6:108750742-109250742	0.2504442216192505	0.1380636001862798	0.0696812374461678
MR-link 2	creatinine	HMDB0000562	citrate	HMDB0000094	met-d-Creatinine	met-d-Citrate	6:133547208-134047208	0.3823501803427328	0.1875504855744177	0.0414847673335945
MR-link 2	creatinine	HMDB0000562	citrate	HMDB0000094	met-d-Creatinine	met-d-Citrate	6:160418389-160927934	0.5035307017172448	0.116080858547643	1.439433549780826e-05
MR-link 2	creatinine	HMDB0000562	citrate	HMDB0000094	met-d-Creatinine	met-d-Citrate	7:1036567-1536567	0.3369621856559226	0.1115024336059867	0.0025109692402467
MR-link 2	creatinine	HMDB0000562	citrate	HMDB0000094	met-d-Creatinine	met-d-Citrate	7:25488956-25988956	0.6486370233185554	0.1826752360862599	0.0003841117163034
MR-link 2	creatinine	HMDB0000562	citrate	HMDB0000094	met-d-Creatinine	met-d-Citrate	7:128492221-128992221	0.8040541387268179	0.2126812450373455	0.000156476206572
MR-link 2	creatinine	HMDB0000562	citrate	HMDB0000094	met-d-Creatinine	met-d-Citrate	7:151165041-151665041	0.3144195880504057	0.0824449457547047	0.0001369063551796
MR-link 2	creatinine	HMDB0000562	citrate	HMDB0000094	met-d-Creatinine	met-d-Citrate	7:155370831-155870831	0.6590461244413612	0.1149145870512887	9.745745019214907e-09
MR-link 2	creatinine	HMDB0000562	citrate	HMDB0000094	met-d-Creatinine	met-d-Citrate	8:8031142-9250941	0.4231816628101106	0.1951941626080832	0.0301584065612346
MR-link 2	creatinine	HMDB0000562	citrate	HMDB0000094	met-d-Creatinine	met-d-Citrate	8:9759952-10530228	0.5950375452310002	0.2015040358175743	0.0031472155577261
MR-link 2	creatinine	HMDB0000562	citrate	HMDB0000094	met-d-Creatinine	met-d-Citrate	8:10561829-11945872	0.8170863361125138	0.1755362473517605	3.2429343902416974e-06
MR-link 2	creatinine	HMDB0000562	citrate	HMDB0000094	met-d-Creatinine	met-d-Citrate	8:19609539-20109539	0.1738575063050904	0.1483629344284255	0.241261610540696
MR-link 2	creatinine	HMDB0000562	citrate	HMDB0000094	met-d-Creatinine	met-d-Citrate	8:23527006-24027006	0.2212789777015505	0.1671420472257859	0.1855370106583154
MR-link 2	creatinine	HMDB0000562	citrate	HMDB0000094	met-d-Creatinine	met-d-Citrate	8:30157389-30657389	0.8453366168918621	0.1502153782287988	1.8284315477740976e-08
MR-link 2	creatinine	HMDB0000562	citrate	HMDB0000094	met-d-Creatinine	met-d-Citrate	8:144768354-145268354	0.7072813887519962	0.1834892312209954	0.0001159091896378
MR-link 2	creatinine	HMDB0000562	citrate	HMDB0000094	met-d-Creatinine	met-d-Citrate	9:71184707-71684707	0.6431365641560285	0.1706282055070676	0.0001637534280721
MR-link 2	creatinine	HMDB0000562	citrate	HMDB0000094	met-d-Creatinine	met-d-Citrate	10:52398454-52898454	0.511848331599509	0.161858999417281	0.0015652284327532
MR-link 2	creatinine	HMDB0000562	citrate	HMDB0000094	met-d-Creatinine	met-d-Citrate	11:2548804-3048804	0.6203509691410567	0.124035737732519	5.691874697911196e-07
MR-link 2	creatinine	HMDB0000562	citrate	HMDB0000094	met-d-Creatinine	met-d-Citrate	11:15629946-16129946	0.4357643879560064	0.1727413684751331	0.0116477379436124
MR-link 2	creatinine	HMDB0000562	citrate	HMDB0000094	met-d-Creatinine	met-d-Citrate	11:30504837-31294673	0.3139462496357628	0.0884072048878043	0.0003835681728936
MR-link 2	creatinine	HMDB0000562	citrate	HMDB0000094	met-d-Creatinine	met-d-Citrate	11:116373213-117240760	0.4455823957254506	0.140723217097635	0.0015435197334438
MR-link 2	creatinine	HMDB0000562	citrate	HMDB0000094	met-d-Creatinine	met-d-Citrate	12:3175707-3675707	0.2115140844494874	0.1463351003581051	0.1483430112572869
MR-link 2	creatinine	HMDB0000562	citrate	HMDB0000094	met-d-Creatinine	met-d-Citrate	12:15092463-15592463	0.4282138129545352	0.1846031951381506	0.0203601086467495
MR-link 2	creatinine	HMDB0000562	citrate	HMDB0000094	met-d-Creatinine	met-d-Citrate	15:41118334-41871842	0.5479768650328127	0.1612959891506978	0.0006804506122137
MR-link 2	creatinine	HMDB0000562	citrate	HMDB0000094	met-d-Creatinine	met-d-Citrate	15:45400360-46179051	0.1809908852310488	0.0851315587028752	0.0335020942487202
MR-link 2	creatinine	HMDB0000562	citrate	HMDB0000094	met-d-Creatinine	met-d-Citrate	15:53700578-54200578	0.708793433015977	0.154061292137284	4.210256593834438e-06
MR-link 2	creatinine	HMDB0000562	citrate	HMDB0000094	met-d-Creatinine	met-d-Citrate	15:76097375-76597375	0.321294101786287	0.1239675473709332	0.0095486423197527
MR-link 2	creatinine	HMDB0000562	citrate	HMDB0000094	met-d-Creatinine	met-d-Citrate	16:20142332-21335139	0.3163349733213269	0.0664969019936011	1.963564454464225e-06
MR-link 2	creatinine	HMDB0000562	citrate	HMDB0000094	met-d-Creatinine	met-d-Citrate	16:89453424-89953424	0.2256376872340899	0.1324202879942189	0.0883902347212527
MR-link 2	creatinine	HMDB0000562	citrate	HMDB0000094	met-d-Creatinine	met-d-Citrate	17:19176536-19724875	0.6257039073968182	0.1325018900508931	2.3327692916139947e-06
MR-link 2	creatinine	HMDB0000562	citrate	HMDB0000094	met-d-Creatinine	met-d-Citrate	17:37200083-37954217	-0.0347848740149515	0.1733208832759194	0.8409359897326987
MR-link 2	creatinine	HMDB0000562	citrate	HMDB0000094	met-d-Creatinine	met-d-Citrate	17:58690466-59700441	0.4898448537302098	0.0852447993585469	9.120056434195736e-09
MR-link 2	creatinine	HMDB0000562	citrate	HMDB0000094	met-d-Creatinine	met-d-Citrate	18:76910235-77410235	0.2577722429654429	0.206317818567421	0.211521004793129
MR-link 2	creatinine	HMDB0000562	citrate	HMDB0000094	met-d-Creatinine	met-d-Citrate	19:32940263-33709298	0.4260606355747002	0.1270987929735846	0.0008017193797606
MR-link 2	creatinine	HMDB0000562	citrate	HMDB0000094	met-d-Creatinine	met-d-Citrate	19:45162079-45662079	0.8069046788046565	0.1730019865445557	3.099173759870185e-06
MR-link 2	creatinine	HMDB0000562	citrate	HMDB0000094	met-d-Creatinine	met-d-Citrate	20:32653904-33537782	0.3039263396305206	0.1720478658540382	0.0773083144334054
MR-link 2	creatinine	HMDB0000562	citrate	HMDB0000094	met-d-Creatinine	met-d-Citrate	22:38345240-38845240	0.3131537325729506	0.203531488229954	0.1239017567775034
MR-link 2	5-methylthioadenosine (mta)	HMDB0001173	threonine	HMDB0000167	GCST90200359	M01284	6:149659491-150411114	0.3713166268563448	0.2062242483609992	0.0717741752937813
MR-link 2	uridine	HMDB0000296	threonine	HMDB0000167	GCST90200407	M01284	1:20666238-21166238	0.0327581556366149	0.1542306118983373	0.8317971421302117
MR-link 2	uridine	HMDB0000296	threonine	HMDB0000167	GCST90200407	M01284	7:47877194-48377194	-0.3816943122784525	0.3824550852306638	0.3182741131517288
MR-link 2	uridine	HMDB0000296	threonine	HMDB0000167	GCST90200407	M01284	22:50686035-51186035	-0.065448388169978	0.2228617835691812	0.7690081321521218
MR-link 2	3-methyl-2-oxobutyrate	HMDB0000019	glycine	HMDB0000123	M21047	met-d-Gly	4:88976422-89476422	-0.059095921656693	0.0521055524420908	0.256728338373745
MR-link 2	2-oxoarginine*	HMDB0004225	n-acetylornithine	HMDB0003357	GCST90199903	bioa_023	4:102938709-103438709	0.0947606495841159	0.1700844914219923	0.5774326795792817
MR-link 2	2-oxoarginine*	HMDB0004225	n-acetylornithine	HMDB0003357	GCST90199903	bioa_023	6:160310824-160819068	-0.0102433053455747	0.0452216683135874	0.8208022844948736
MR-link 2	kynurenate	HMDB0000715	acetoacetate	HMDB0000060	GCST90200454	GCST90200318	1:241463402-241963402	0.0531617081714183	0.0785136947789828	0.498341818543165
MR-link 2	kynurenate	HMDB0000715	acetoacetate	HMDB0000060	GCST90200454	GCST90200318	4:170711647-171211647	-0.1597985677766248	0.1305062302189686	0.2207818984647419
MR-link 2	kynurenate	HMDB0000715	acetoacetate	HMDB0000060	GCST90200454	GCST90200318	16:58517848-59017848	0.1278649431231217	0.2764842570061527	0.6437462072227946
MR-link 2	oleamide	HMDB0002117	alpha-ketoglutaramate*	HMDB0001552	M32458	GCST90199885	12:21138621-21638621	-0.0416311179785774	0.0994964907730149	0.6756415628534552
MR-link 2	oleamide	HMDB0002117	alpha-ketoglutaramate*	HMDB0001552	M32458	GCST90199885	19:15740431-16240431	-0.1880150779671025	0.2491838011487413	0.4505348334456732
MR-link 2	biliverdin	HMDB0001008	pyruvate	HMDB0000243	M02137	met-d-Pyruvate	2:234046650-234918570	-0.0055494260511737	0.008392603075227	0.5084659617574471
MR-link 2	citrulline	HMDB0000904	docosahexaenoate (dha; 22:6n3)	HMDB0002183	bioa_005	GCST90199651	2:211099261-211599261	0.1087281311651347	0.1569172644592567	0.48837167527045
MR-link 2	citrulline	HMDB0000904	docosahexaenoate (dha; 22:6n3)	HMDB0002183	bioa_005	GCST90199651	8:10310878-10810878	0.1903220884446674	0.2682616726709945	0.4780363779882445
MR-link 2	citrulline	HMDB0000904	docosahexaenoate (dha; 22:6n3)	HMDB0002183	bioa_005	GCST90199651	8:11437159-11937159	-0.2199982846944315	0.3358787819100319	0.512472196365475
MR-link 2	citrulline	HMDB0000904	docosahexaenoate (dha; 22:6n3)	HMDB0002183	bioa_005	GCST90199651	9:133044244-133627617	0.1166379259641378	0.1282806476991455	0.363223331397389
MR-link 2	citrulline	HMDB0000904	docosahexaenoate (dha; 22:6n3)	HMDB0002183	bioa_005	GCST90199651	10:97138579-97638579	0.0577865627470009	0.2522719932079496	0.818818770142943
MR-link 2	citrulline	HMDB0000904	docosahexaenoate (dha; 22:6n3)	HMDB0002183	bioa_005	GCST90199651	17:9542768-10042768	0.0212499191209437	0.2656593979374385	0.9362457366008784
MR-link 2	serine	HMDB0000187	betaine	HMDB0000043	GCST90200415	M03141	1:119778579-120514573	0.0924671757650761	0.0883643741650394	0.2953623196384318
MR-link 2	serine	HMDB0000187	betaine	HMDB0000043	GCST90200415	M03141	2:211290507-212040821	-0.9084901142504632	0.1784804822461621	3.578048272076427e-07
MR-link 2	serine	HMDB0000187	betaine	HMDB0000043	GCST90200415	M03141	7:55905219-56847625	-0.1281157459690183	0.1176907711314941	0.2763394165264434
MR-link 2	leucine	HMDB0000687	threonine	HMDB0000167	met-d-Leu	bioa_019	2:27480940-28253616	-2.3594184778807605	0.5092460574071327	3.601259406046213e-06
MR-link 2	leucine	HMDB0000687	threonine	HMDB0000167	met-d-Leu	bioa_019	2:64975088-65475088	-0.1621932492842199	0.7021702585745103	0.8173237422118382
MR-link 2	leucine	HMDB0000687	threonine	HMDB0000167	met-d-Leu	bioa_019	2:165251927-165751927	-0.1659780882404802	0.255363730351719	0.5157133090528272
MR-link 2	leucine	HMDB0000687	threonine	HMDB0000167	met-d-Leu	bioa_019	3:135548658-136048658	0.0437646296250607	0.4401458096829826	0.9207951834671488
MR-link 2	leucine	HMDB0000687	threonine	HMDB0000167	met-d-Leu	bioa_019	4:88670985-89475171	-0.1723607672480595	0.0713229571256015	0.0156651911756467
MR-link 2	leucine	HMDB0000687	threonine	HMDB0000167	met-d-Leu	bioa_019	8:76204025-76704025	0.2390200604616899	0.4526410066479348	0.5974600683504052
MR-link 2	leucine	HMDB0000687	threonine	HMDB0000167	met-d-Leu	bioa_019	12:56220625-57115338	1.5566473394954048	0.4334094649720334	0.000328613555563
MR-link 2	leucine	HMDB0000687	threonine	HMDB0000167	met-d-Leu	bioa_019	12:111660219-112160219	-1.2953293438201967	0.4707523886744871	0.0059302190250052
MR-link 2	leucine	HMDB0000687	threonine	HMDB0000167	met-d-Leu	bioa_019	16:69315747-70908300	0.2197410737722889	0.1290732408227287	0.0886705578000054
MR-link 2	leucine	HMDB0000687	threonine	HMDB0000167	met-d-Leu	bioa_019	16:71899923-72399923	0.1655974717045604	0.2140382389069597	0.4391190357719604
MR-link 2	leucine	HMDB0000687	threonine	HMDB0000167	met-d-Leu	bioa_019	19:49054215-49554215	-0.5757354624485866	0.264817339027472	0.0296987358310849
MR-link 2	leucine	HMDB0000687	threonine	HMDB0000167	met-d-Leu	bioa_019	22:18665282-19165282	-0.1114212991109208	0.3319508361483789	0.7371302684881209
MR-link 2	cortisol	HMDB0000063	phenylpyruvate	HMDB0000205	GCST90200378	GCST90200365	14:94554700-95054700	0.0568022723861937	0.2580523129110738	0.8257783108681678
MR-link 2	leucine	HMDB0000687	cholesterol	HMDB0000067	bioa_011	GCST90200368	2:27480940-27980940	0.0479493589977346	0.5765943632808829	0.9337246326675775
MR-link 2	leucine	HMDB0000687	cholesterol	HMDB0000067	bioa_011	GCST90200368	4:88972827-89472827	0.2105930613603235	0.1598548260426477	0.1877039238484917
MR-link 2	leucine	HMDB0000687	cholesterol	HMDB0000067	bioa_011	GCST90200368	11:116336283-116883862	-0.8835699658266297	0.4565173248267011	0.0529341561620984
MR-link 2	leucine	HMDB0000687	cholesterol	HMDB0000067	bioa_011	GCST90200368	15:58477325-58977325	-3.123727811282081	0.844701323872319	0.0002172822796555
MR-link 2	leucine	HMDB0000687	cholesterol	HMDB0000067	bioa_011	GCST90200368	16:70059237-70559237	-0.2535434028490411	0.666783370315316	0.7037609309285547
MR-link 2	dihydroorotate	HMDB03349	s-1-pyrroline-5-carboxylate	HMDB0001301	GCST90200444	GCST90200381	5:53379047-53879047	-0.0325005243380286	0.1947940482607024	0.8674915602181295
MR-link 2	dihydroorotate	HMDB03349	s-1-pyrroline-5-carboxylate	HMDB0001301	GCST90200444	GCST90200381	10:104381189-105206827	-0.4651304320076532	0.1981019641029106	0.0188778417340922
MR-link 2	dihydroorotate	HMDB03349	s-1-pyrroline-5-carboxylate	HMDB0001301	GCST90200444	GCST90200381	10:125910495-126410495	-0.105012136826909	0.1341399822154097	0.4337123484440137
MR-link 2	dihydroorotate	HMDB03349	s-1-pyrroline-5-carboxylate	HMDB0001301	GCST90200444	GCST90200381	11:122683181-123183181	-0.291356628603296	0.2286691145672728	0.2026135520812409
MR-link 2	dihydroorotate	HMDB03349	s-1-pyrroline-5-carboxylate	HMDB0001301	GCST90200444	GCST90200381	15:77921365-78954732	-0.1900392516066241	0.0476808224893195	6.729456925614116e-05
MR-link 2	3-methyl-2-oxobutyrate	HMDB0000019	glycine	HMDB0000123	GCST90199677	M32338	4:88953670-89453670	-0.1108636056027066	0.1130672312856653	0.3268341973988743
MR-link 2	glycohyocholate	HMDB0000138	thyroxine	HMDB0000248	GCST90199935	GCST90200293	7:99108524-99608524	0.1507275583472929	0.2381616374812776	0.5268124995243575
MR-link 2	glycohyocholate	HMDB0000138	thyroxine	HMDB0000248	GCST90199935	GCST90200293	10:45742470-46242470	-0.2087677348349032	0.169044831620827	0.2168362993018484
MR-link 2	glycohyocholate	HMDB0000138	thyroxine	HMDB0000248	GCST90199935	GCST90200293	13:103468308-103968308	0.1011773119288722	0.1230417409430711	0.4109057681566704
MR-link 2	glycohyocholate	HMDB0000138	thyroxine	HMDB0000248	GCST90199935	GCST90200293	17:28409010-28909010	-0.0879049475833259	0.246511531367554	0.7213945107085005
MR-link 2	cholesterol	HMDB0000067	histidine	HMDB0000177	M00063	bioa_009	1:109571511-110071511	-0.0602686728934364	0.0782365350406429	0.4410986857391452
MR-link 2	glutamine	HMDB0000641	caffeine	HMDB0001847	GCST90200419	M00569	12:56335248-57115338	-0.1396352854759675	0.0740916548775565	0.0594799368139656
MR-link 2	asparagine	HMDB0000168	7-methylxanthine	HMDB0001991	bioa_003	GCST90199754	2:27480940-27980940	0.2935696604892724	0.3028170591124461	0.3323146837409707
MR-link 2	asparagine	HMDB0000168	7-methylxanthine	HMDB0001991	bioa_003	GCST90199754	4:178111051-178611051	0.4690375607364283	0.277990626699412	0.0915567594718075
MR-link 2	asparagine	HMDB0000168	7-methylxanthine	HMDB0001991	bioa_003	GCST90199754	7:97252737-97752737	-0.1466293933816002	0.3015876099346446	0.6268312541298949
MR-link 2	asparagine	HMDB0000168	7-methylxanthine	HMDB0001991	bioa_003	GCST90199754	11:61853420-62353420	-0.0491833712127407	0.1815833370653385	0.7864999452960436
MR-link 2	asparagine	HMDB0000168	7-methylxanthine	HMDB0001991	bioa_003	GCST90199754	12:46900176-47400176	0.0193534272066101	0.2866632746456524	0.946173508788608
MR-link 2	asparagine	HMDB0000168	7-methylxanthine	HMDB0001991	bioa_003	GCST90199754	14:103514503-104812812	0.1373876296033084	0.0974768224691464	0.1587054157511801
MR-link 2	methionine	HMDB0000696	creatinine	HMDB0000562	bioa_013	GCST90200366	5:89993899-90493899	-0.1212276663224073	0.278776582523805	0.6636669624085139
MR-link 2	methionine	HMDB0000696	creatinine	HMDB0000562	bioa_013	GCST90200366	12:46900176-47464292	-0.1589752053907653	0.2100010388193651	0.4490372556940264
MR-link 2	methionine	HMDB0000696	creatinine	HMDB0000562	bioa_013	GCST90200366	12:56615040-57115040	-0.6311453742333195	0.3931614156480431	0.1084259228791577
MR-link 2	valine	HMDB0000883	dehydroepiandrosterone sulfate (dhea-s)	HMDB0001032	M01649	M32425	4:88976422-89476422	0.0804333281896413	0.1468618803631437	0.5839115839165689
MR-link 2	glycerol 3-phosphate	HMDB0000126	2-hydroxyglutarate	HMDB0059655	GCST90199638	GCST90199865	1:20921386-22251981	0.0021951467628566	0.0489707010840305	0.9642462269006172
MR-link 2	glycerol 3-phosphate	HMDB0000126	2-hydroxyglutarate	HMDB0059655	GCST90199638	GCST90199865	20:5231344-5731344	0.0538652246311771	0.1417761590109017	0.7039962854986451
MR-link 2	biliverdin	HMDB0001008	glycochenodeoxycholate	HMDB0000637	GCST90200706	GCST90200342	2:233898737-234978158	-0.0339277651562676	0.0312234463001103	0.2772084083356876
MR-link 2	biliverdin	HMDB0001008	glycochenodeoxycholate	HMDB0000637	GCST90200706	GCST90200342	12:21102315-21602315	-0.2715441591061794	0.1387914248752643	0.0504073539580293
MR-link 2	urate	HMDB0000289	arachidonate (20:4n6)	HMDB0001043	M01604	GCST90200358	4:9676051-10553081	-0.0447397569649452	0.044361513974282	0.3132018314839233
MR-link 2	glucose	HMDB0000122	glucose	HMDB0000122	met-d-Glucose	GCST90200440	2:165251927-165751927	0.3624978112573718	0.6645424570657713	0.5854201297498645
MR-link 2	glucose	HMDB0000122	glucose	HMDB0000122	met-d-Glucose	GCST90200440	2:169498833-170056652	0.7987523840923301	0.1748845024961315	4.940144113530731e-06
MR-link 2	glucose	HMDB0000122	glucose	HMDB0000122	met-d-Glucose	GCST90200440	3:122819058-123319058	1.1419592768760067	0.5003383563546128	0.0224672665176631
MR-link 2	glucose	HMDB0000122	glucose	HMDB0000122	met-d-Glucose	GCST90200440	3:151951767-152451767	1.522004665435848	0.7731322232080831	0.0489965794255091
MR-link 2	glucose	HMDB0000122	glucose	HMDB0000122	met-d-Glucose	GCST90200440	3:170377909-170877909	0.9606212879630632	0.4412811248437522	0.0294886370315042
MR-link 2	glucose	HMDB0000122	glucose	HMDB0000122	met-d-Glucose	GCST90200440	4:185468314-185968314	1.2782194802790128	0.968508356440694	0.1869079562523301
MR-link 2	glucose	HMDB0000122	glucose	HMDB0000122	met-d-Glucose	GCST90200440	5:95479406-95979406	1.6262018590547358	1.020207947263774	0.1109381444661769
MR-link 2	glucose	HMDB0000122	glucose	HMDB0000122	met-d-Glucose	GCST90200440	6:7000270-7500270	1.1471908924078615	0.8286383011776413	0.1662271350995983
MR-link 2	glucose	HMDB0000122	glucose	HMDB0000122	met-d-Glucose	GCST90200440	7:14801789-15301789	0.6336318589866423	0.4957720688612901	0.2012244249966253
MR-link 2	glucose	HMDB0000122	glucose	HMDB0000122	met-d-Glucose	GCST90200440	7:43935955-44473721	1.2335901371319908	0.3396923996005003	0.0002817876978268
MR-link 2	glucose	HMDB0000122	glucose	HMDB0000122	met-d-Glucose	GCST90200440	8:117934783-118434783	-0.0765853546568501	0.7925039927430668	0.9230145256235645
MR-link 2	glucose	HMDB0000122	glucose	HMDB0000122	met-d-Glucose	GCST90200440	9:21884068-22384068	1.0860861970741622	0.6012373075380665	0.0708529935190922
MR-link 2	glucose	HMDB0000122	glucose	HMDB0000122	met-d-Glucose	GCST90200440	10:2888477-3388477	0.720438762297525	0.4059771805392477	0.0759673526419387
MR-link 2	glucose	HMDB0000122	glucose	HMDB0000122	met-d-Glucose	GCST90200440	10:112762852-113262852	0.4190341921207603	1.0877944228230476	0.700078496245977
MR-link 2	glucose	HMDB0000122	glucose	HMDB0000122	met-d-Glucose	GCST90200440	10:114504071-115004071	1.758878941573389	0.7818081844117255	0.0244643338881671
MR-link 2	glucose	HMDB0000122	glucose	HMDB0000122	met-d-Glucose	GCST90200440	12:4134844-4634844	1.4566370981083403	0.6061565889590093	0.0162580468085554
MR-link 2	glucose	HMDB0000122	glucose	HMDB0000122	met-d-Glucose	GCST90200440	12:111682800-112523499	1.849128149252237	0.7680626741047522	0.0160611736323047
MR-link 2	glucose	HMDB0000122	glucose	HMDB0000122	met-d-Glucose	GCST90200440	12:121166650-121666650	1.6080474018876698	0.9557263538944902	0.092464259893465
MR-link 2	glucose	HMDB0000122	glucose	HMDB0000122	met-d-Glucose	GCST90200440	13:28213465-28721145	2.874785549607035	1.2380212981872576	0.020228582564274
MR-link 2	glucose	HMDB0000122	glucose	HMDB0000122	met-d-Glucose	GCST90200440	17:43272775-44380160	-1.1143073932750824	0.6870300693937709	0.1048206085327465
MR-link 2	glucose	HMDB0000122	glucose	HMDB0000122	met-d-Glucose	GCST90200440	17:44543627-45043627	0.0370257044377195	0.6989784640688382	0.9577548814332354
MR-link 2	glucose	HMDB0000122	glucose	HMDB0000122	met-d-Glucose	GCST90200440	20:22311971-22811971	-0.1755347321661843	0.7873011423296402	0.8235685466985571
MR-link 2	3-aminoisobutyrate	HMDB0002166	cytidine	HMDB0000089	GCST90200310	GCST90200429	3:66115384-66615384	0.3809245218371913	0.2263180722116733	0.092348401605687
MR-link 2	3-aminoisobutyrate	HMDB0002166	cytidine	HMDB0000089	GCST90200310	GCST90200429	5:34511619-35593952	0.0598394251282494	0.0233204953076737	0.0102891112526229
MR-link 2	3-aminoisobutyrate	HMDB0002166	cytidine	HMDB0000089	GCST90200310	GCST90200429	5:35822024-36322024	-0.0287431770344185	0.1235077870468212	0.8159760408788758
MR-link 2	3-aminoisobutyrate	HMDB0002166	cytidine	HMDB0000089	GCST90200310	GCST90200429	12:89320-602261	0.018736536457425	0.0865660140468865	0.8286430935355339
MR-link 2	gluconate	HMDB0000625	histidine	HMDB0000177	GCST90200373	GCST90200377	4:99521223-100894070	0.0009057532489885	0.0793623119086617	0.9908940298312212
MR-link 2	acetoacetate	HMDB0000060	asparagine	HMDB0000168	met-d-Acetoacetate	bioa_003	1:230046470-230546470	-0.4159537936361686	0.4040327036909699	0.303242309356093
MR-link 2	acetoacetate	HMDB0000060	asparagine	HMDB0000168	met-d-Acetoacetate	bioa_003	5:41395751-42449922	0.0221558650788584	0.1724051031571445	0.8977449935961145
MR-link 2	acetoacetate	HMDB0000060	asparagine	HMDB0000168	met-d-Acetoacetate	bioa_003	8:8933102-9433102	0.120302707198706	0.3284510048494763	0.7141614376520551
MR-link 2	acetoacetate	HMDB0000060	asparagine	HMDB0000168	met-d-Acetoacetate	bioa_003	10:113686244-114186244	-0.2929501237372651	0.3805638374343189	0.4414308841033426
MR-link 2	acetoacetate	HMDB0000060	asparagine	HMDB0000168	met-d-Acetoacetate	bioa_003	11:116373213-116873213	-0.3324425244222576	0.2467621944821682	0.1779099615506923
MR-link 2	acetoacetate	HMDB0000060	asparagine	HMDB0000168	met-d-Acetoacetate	bioa_003	12:122333527-122833527	0.4740012178917759	0.7318759766674373	0.5172098107818374
MR-link 2	dehydroepiandrosterone sulfate (dhea-s)	HMDB0001032	glycerophosphorylcholine (gpc)	HMDB0000086	M32425	GCST90199629	7:98868801-99739571	-0.1196370956377601	0.1208077055380074	0.3220225524401123
MR-link 2	dehydroepiandrosterone sulfate (dhea-s)	HMDB0001032	glycerophosphorylcholine (gpc)	HMDB0000086	M32425	GCST90199629	19:48115523-48615523	0.13976588118269	0.1318128834336867	0.2889919890980624
MR-link 2	histidine	HMDB0000177	guanidinoacetate	HMDB0000128	bioa_009	GCST90200384	2:27492603-27992603	1.1305963824156051	0.650251355457851	0.0820863685457286
MR-link 2	histidine	HMDB0000177	guanidinoacetate	HMDB0000128	bioa_009	GCST90200384	2:211331245-211831245	-1.5539398569803633	0.4645054965481976	0.0008217471761331
MR-link 2	histidine	HMDB0000177	guanidinoacetate	HMDB0000128	bioa_009	GCST90200384	3:186208322-186708322	-0.335318293598525	0.3444871372491174	0.3303624504696513
MR-link 2	histidine	HMDB0000177	guanidinoacetate	HMDB0000128	bioa_009	GCST90200384	4:186893802-187393802	-0.1275534732525878	0.2549966656050805	0.6169228245514429
MR-link 2	histidine	HMDB0000177	guanidinoacetate	HMDB0000128	bioa_009	GCST90200384	12:56615040-57115040	-0.2671009857427029	0.410691946712147	0.515454407561214
MR-link 2	histidine	HMDB0000177	guanidinoacetate	HMDB0000128	bioa_009	GCST90200384	12:96083535-96730076	0.2251816044080614	0.1379883370862983	0.1027029404485034
MR-link 2	histidine	HMDB0000177	guanidinoacetate	HMDB0000128	bioa_009	GCST90200384	14:21229605-21729605	-0.105496121207469	0.4125728676772345	0.7981801762097411
MR-link 2	histidine	HMDB0000177	guanidinoacetate	HMDB0000128	bioa_009	GCST90200384	15:58473939-58973939	0.8013082339805548	0.7280547906274057	0.2710641284035154
MR-link 2	dehydroepiandrosterone sulfate (dhea-s)	HMDB0001032	tyrosine	HMDB0000158	M32425	M01299	7:98868801-99739571	-0.0281253465547816	0.1177930823100464	0.8112846430645433
MR-link 2	dehydroepiandrosterone sulfate (dhea-s)	HMDB0001032	tyrosine	HMDB0000158	M32425	M01299	19:48115523-48615523	0.2666619005694198	0.1558714231102038	0.0871215110073402
MR-link 2	sphingosine	HMDB0000252	theobromine	HMDB0002825	GCST90200385	GCST90199644	3:56598999-57098999	-0.0999103321269922	0.1465982564574678	0.4955395458659288
MR-link 2	1-methylxanthine	HMDB0010738	glycine	HMDB0000123	M34389	met-d-Gly	8:18010431-18510431	0.0515670105842912	0.0175097614673959	0.0032290917780769
MR-link 2	thyroxine	HMDB0000248	aspartate	HMDB0000191	GCST90200293	bioa_004	2:234397317-234897317	-0.123425015978084	0.1022964521115987	0.227608386401908
MR-link 2	urate	HMDB0000289	histidine	HMDB0000177	M01604	GCST90200377	4:9676051-10553081	-0.202120678919925	0.0745717839167179	0.0067198534117509
MR-link 2	methionine	HMDB0000696	ornithine	HMDB0000214	bioa_013	M01493	5:89993899-90493899	0.3702100104334969	0.26981240088002	0.170031830518553
MR-link 2	methionine	HMDB0000696	ornithine	HMDB0000214	bioa_013	M01493	10:81796208-82296208	0.2904367130570849	0.357209506879918	0.4161773167285419
MR-link 2	methionine	HMDB0000696	ornithine	HMDB0000214	bioa_013	M01493	12:46900176-47464292	0.7122625562900605	0.2499477718575349	0.0043767974490835
MR-link 2	methionine	HMDB0000696	ornithine	HMDB0000214	bioa_013	M01493	12:56615040-57115040	-0.0102379510979472	0.3815451817829408	0.9785930386150296
MR-link 2	acetylphosphate	HMDB0001494	pyruvate	HMDB0000243	M15488	M00599	1:109564880-110064880	0.3809968681737348	0.2368569390738758	0.1077141846089916
MR-link 2	acetylphosphate	HMDB0001494	pyruvate	HMDB0000243	M15488	M00599	6:96128415-96628415	-0.1374646942857261	0.2740357406673634	0.6159274385138696
MR-link 2	bilirubin (z,z)	HMDB0000054	valine	HMDB0000883	GCST90200704	GCST90200442	2:233988949-235124783	0.0131291836636583	0.021312168323298	0.5378670211996535
MR-link 2	bilirubin (z,z)	HMDB0000054	valine	HMDB0000883	GCST90200704	GCST90200442	12:21093886-21593886	-0.0254873731856044	0.1369647488776244	0.8523764564207146
MR-link 2	1-methylurate	HMDB0003099	alpha-ketoglutaramate*	HMDB0001552	M34395	GCST90199885	8:18010431-18510431	0.1331886419541636	0.0992015750296683	0.179399546960928
MR-link 2	glycohyocholate	HMDB0000138	gluconate	HMDB0000625	GCST90199935	GCST90200373	7:99108524-99608524	0.4657468855479938	0.2743931486778135	0.0896266020297963
MR-link 2	glycohyocholate	HMDB0000138	gluconate	HMDB0000625	GCST90199935	GCST90200373	10:45742470-46242470	0.0208074318940597	0.1872805451040303	0.9115346635020148
MR-link 2	glycohyocholate	HMDB0000138	gluconate	HMDB0000625	GCST90199935	GCST90200373	13:103468308-103968308	0.0335214240229509	0.1180543890993837	0.7764494757400755
MR-link 2	glycohyocholate	HMDB0000138	gluconate	HMDB0000625	GCST90199935	GCST90200373	17:28409010-28909010	0.0747003258409728	0.1620541886178097	0.64482806904919
MR-link 2	histidine	HMDB0000177	theobromine	HMDB0002825	met-d-His	GCST90199644	1:168963261-169463261	0.170840176376075	0.5735032694018064	0.7657880688136367
MR-link 2	histidine	HMDB0000177	theobromine	HMDB0002825	met-d-His	GCST90199644	2:27491237-27991237	0.3651566804378423	0.5339445177528913	0.4940477465364993
MR-link 2	histidine	HMDB0000177	theobromine	HMDB0002825	met-d-His	GCST90199644	2:211290507-212074453	-0.0173926475323964	0.2740917491904169	0.9494037397800305
MR-link 2	histidine	HMDB0000177	theobromine	HMDB0002825	met-d-His	GCST90199644	3:148408762-149190142	0.1437567255186705	0.2815037591620967	0.6095791634022185
MR-link 2	histidine	HMDB0000177	theobromine	HMDB0002825	met-d-His	GCST90199644	6:134622121-135122121	-0.0914839609932679	0.7006201024122802	0.8961109659308296
MR-link 2	histidine	HMDB0000177	theobromine	HMDB0002825	met-d-His	GCST90199644	11:8005408-8505408	-1.049297701802015	1.5022038825746231	0.484861107946932
MR-link 2	histidine	HMDB0000177	theobromine	HMDB0002825	met-d-His	GCST90199644	12:46932531-47432531	-0.9912291364406504	0.6719837105352352	0.1401912748780714
MR-link 2	histidine	HMDB0000177	theobromine	HMDB0002825	met-d-His	GCST90199644	12:56610020-57110020	0.1285304889122834	0.3810665017143064	0.7358971727312502
MR-link 2	histidine	HMDB0000177	theobromine	HMDB0002825	met-d-His	GCST90199644	12:95659569-96755187	0.0836641831326398	0.1083522638398025	0.4400256863681547
MR-link 2	histidine	HMDB0000177	theobromine	HMDB0002825	met-d-His	GCST90199644	14:21241151-21765620	-0.3330092597593844	0.2834427348311689	0.2400454675899365
MR-link 2	histidine	HMDB0000177	theobromine	HMDB0002825	met-d-His	GCST90199644	14:24625832-25125832	-0.9460630158584804	0.9164751524855946	0.3019389002470855
MR-link 2	histidine	HMDB0000177	theobromine	HMDB0002825	met-d-His	GCST90199644	14:94599201-95099201	0.5088147056795753	0.7013509369611887	0.4681588099118099
MR-link 2	histidine	HMDB0000177	theobromine	HMDB0002825	met-d-His	GCST90199644	15:43028726-45092210	1.328345704900224	0.5630872104558257	0.0183222410749855
MR-link 2	histidine	HMDB0000177	theobromine	HMDB0002825	met-d-His	GCST90199644	20:38915692-39415692	-0.3800825627911552	0.539515757752243	0.4811287063320926
MR-link 2	hypoxanthine	HMDB0000157	aspartate	HMDB0000191	M03127	M15996	6:16038192-16538192	0.0484917029337352	0.1649461678481982	0.7687693479322913
MR-link 2	inosine	HMDB0000195	alanine	HMDB0000161	M01123	bioa_001	6:85876680-86677325	-0.009725667094845	0.0235007652519027	0.6789878468607673
MR-link 2	glutamine	HMDB0000641	adenosine 5'-diphosphate (adp)	HMDB0001341	bioa_006	GCST90200355	2:27200724-28253174	0.3884395289932819	0.3295673822096732	0.238543696631956
MR-link 2	glutamine	HMDB0000641	adenosine 5'-diphosphate (adp)	HMDB0001341	bioa_006	GCST90200355	2:191299636-192089976	-0.3157421640373429	0.426011286305283	0.4585969469877681
MR-link 2	glutamine	HMDB0000641	adenosine 5'-diphosphate (adp)	HMDB0001341	bioa_006	GCST90200355	6:20469561-20969561	0.1605546867100981	0.982735171647775	0.8702229227104186
MR-link 2	glutamine	HMDB0000641	adenosine 5'-diphosphate (adp)	HMDB0001341	bioa_006	GCST90200355	7:72732874-73232874	-0.4992461505611442	0.5938773979205453	0.4005410988245949
MR-link 2	glutamine	HMDB0000641	adenosine 5'-diphosphate (adp)	HMDB0001341	bioa_006	GCST90200355	8:134082558-134582558	1.1701055506207123	0.8594956125864399	0.1733916437355066
MR-link 2	glutamine	HMDB0000641	adenosine 5'-diphosphate (adp)	HMDB0001341	bioa_006	GCST90200355	9:4032942-4532942	-0.7833982511888553	0.9905015663148627	0.4289961251900919
MR-link 2	glutamine	HMDB0000641	adenosine 5'-diphosphate (adp)	HMDB0001341	bioa_006	GCST90200355	10:64798306-65565800	2.2950343630825296	1.0702356473940149	0.0319992763833201
MR-link 2	glutamine	HMDB0000641	adenosine 5'-diphosphate (adp)	HMDB0001341	bioa_006	GCST90200355	10:99109412-99609412	0.4239327100223895	0.3350885501939075	0.2058224493539181
MR-link 2	glutamine	HMDB0000641	adenosine 5'-diphosphate (adp)	HMDB0001341	bioa_006	GCST90200355	12:46679007-47711183	-0.110282678352346	0.3059797906306054	0.718529548144238
MR-link 2	glutamine	HMDB0000641	adenosine 5'-diphosphate (adp)	HMDB0001341	bioa_006	GCST90200355	12:56615040-57375879	0.0753168972306982	0.1222716965554931	0.5379078408094938
MR-link 2	glutamine	HMDB0000641	adenosine 5'-diphosphate (adp)	HMDB0001341	bioa_006	GCST90200355	12:59344212-60165849	-0.0801370134569875	0.5594458134218028	0.8860978236506775
MR-link 2	glutamine	HMDB0000641	adenosine 5'-diphosphate (adp)	HMDB0001341	bioa_006	GCST90200355	14:100594368-101094368	0.2383536843483936	0.8481036184742351	0.7786773295191192
MR-link 2	glutamine	HMDB0000641	adenosine 5'-diphosphate (adp)	HMDB0001341	bioa_006	GCST90200355	15:58477325-58977325	-0.2837369142206909	0.869701221847832	0.7442379192984647
MR-link 2	docosahexaenoate (dha; 22:6n3)	HMDB0002183	urate	HMDB0000289	GCST90199651	GCST90200307	11:61376206-61876206	0.284319164160947	0.1842188129007314	0.122739218484493
MR-link 2	cytidine	HMDB0000089	citrulline	HMDB0000904	GCST90200429	GCST90200403	15:85255020-85755020	-0.1542210902711327	0.1315177192874103	0.2409458391145573
MR-link 2	theobromine	HMDB0002825	3-aminoisobutyrate	HMDB0002166	GCST90199644	GCST90200310	19:41121480-41621480	0.0851362930335928	0.1425482560057288	0.5503435386879884
MR-link 2	paraxanthine	HMDB0001860	n-stearoyl-sphingosine (d18:1/18:0)*	HMDB0004950	GCST90199654	GCST90200341	19:41091229-41591229	0.2171126913126112	0.1512113440759846	0.1510527780639634
MR-link 2	3-(4-hydroxyphenyl)lactate	HMDB0000755	theobromine	HMDB0002825	GCST90200371	GCST90199644	6:111301079-111801079	0.0796412907571045	0.1902422732891856	0.6754859160336011
MR-link 2	3-(4-hydroxyphenyl)lactate	HMDB0000755	theobromine	HMDB0002825	GCST90200371	GCST90199644	17:79941425-80441425	0.1260502265176742	0.1072185868177494	0.2397396325670818
MR-link 2	aspartate	HMDB0000191	phenylalanine	HMDB0000159	GCST90200370	met-d-Phe	3:56598999-57098999	-0.0221980128238255	0.033784071546036	0.5111451774731687
MR-link 2	aspartate	HMDB0000191	phenylalanine	HMDB0000159	GCST90200370	met-d-Phe	5:36388589-36888589	-0.0503706405062298	0.0808263418067147	0.5331558307851693
MR-link 2	mannose	HMDB0000169	3-(4-hydroxyphenyl)lactate	HMDB0000755	M00584	M32197	2:27182547-28770083	-0.1316033930475466	0.054752280967036	0.0162338688281259
MR-link 2	isoleucine	HMDB0000172	lactate	HMDB0000190	met-d-Ile	met-d-Lactate	2:27480940-28253174	0.5564989163824516	0.2210557229979679	0.0118204427020783
MR-link 2	isoleucine	HMDB0000172	lactate	HMDB0000190	met-d-Ile	met-d-Lactate	2:64975088-65475088	0.2798497663542058	0.6437813488581564	0.6637824378745552
MR-link 2	isoleucine	HMDB0000172	lactate	HMDB0000190	met-d-Ile	met-d-Lactate	2:165251927-165751927	0.2329936299642531	0.1915903913975124	0.223945727215388
MR-link 2	isoleucine	HMDB0000172	lactate	HMDB0000190	met-d-Ile	met-d-Lactate	4:88890833-89475171	-0.0234036863011697	0.0520924661322095	0.6532354557590336
MR-link 2	isoleucine	HMDB0000172	lactate	HMDB0000190	met-d-Ile	met-d-Lactate	8:76193463-76693463	0.1573641504326685	0.2507686517365728	0.5303137108312268
MR-link 2	isoleucine	HMDB0000172	lactate	HMDB0000190	met-d-Ile	met-d-Lactate	12:56611458-57111458	0.0061876339766584	0.1216983050506123	0.9594497942060304
MR-link 2	isoleucine	HMDB0000172	lactate	HMDB0000190	met-d-Ile	met-d-Lactate	16:69331471-69831471	-0.2891561847087509	0.2633454591389967	0.2721997294926286
MR-link 2	isoleucine	HMDB0000172	lactate	HMDB0000190	met-d-Ile	met-d-Lactate	16:69865519-70914672	-0.0955480948186864	0.1362534536426959	0.4831453605872636
MR-link 2	isoleucine	HMDB0000172	lactate	HMDB0000190	met-d-Ile	met-d-Lactate	17:6935779-7435779	0.5970505235549572	0.1888516509962993	0.001569701512153
MR-link 2	isoleucine	HMDB0000172	lactate	HMDB0000190	met-d-Ile	met-d-Lactate	19:49069664-49569664	-0.0719038223781261	0.1056612646304717	0.4961799436468134
MR-link 2	dehydroepiandrosterone sulfate (dhea-s)	HMDB0001032	glutamate	HMDB0000148	GCST90199673	M32322	7:98825038-100067196	-0.1694783940097699	0.1236119615450253	0.1703588300004654
MR-link 2	citrate	HMDB0000094	cystathionine	HMDB0000099	met-d-Citrate	GCST90200383	1:206967359-207467359	0.1361896861404285	0.2887302227879151	0.6371517170475702
MR-link 2	citrate	HMDB0000094	cystathionine	HMDB0000099	met-d-Citrate	GCST90200383	2:6909613-7409613	0.3218936746825639	0.6115465829774787	0.5986380848451331
MR-link 2	citrate	HMDB0000094	cystathionine	HMDB0000099	met-d-Citrate	GCST90200383	2:211290507-211790507	-0.5459086197137717	0.6896999244212786	0.4286428633800558
MR-link 2	citrate	HMDB0000094	cystathionine	HMDB0000099	met-d-Citrate	GCST90200383	2:241907241-242693157	0.3546897548681034	0.7149088684559575	0.6198007030233375
MR-link 2	citrate	HMDB0000094	cystathionine	HMDB0000099	met-d-Citrate	GCST90200383	4:77164144-77664144	0.3771186461186386	0.8531485282667232	0.6584663078456783
MR-link 2	citrate	HMDB0000094	cystathionine	HMDB0000099	met-d-Citrate	GCST90200383	5:14438417-15122542	-0.0084502175654504	0.1475164429672792	0.9543195830725716
MR-link 2	citrate	HMDB0000094	cystathionine	HMDB0000099	met-d-Citrate	GCST90200383	5:43252947-44074677	-0.17881218531045	0.4191088184455978	0.6696353028770761
MR-link 2	citrate	HMDB0000094	cystathionine	HMDB0000099	met-d-Citrate	GCST90200383	5:176569252-177069252	1.7503335664713826	1.0070140320122096	0.0821857639218999
MR-link 2	citrate	HMDB0000094	cystathionine	HMDB0000099	met-d-Citrate	GCST90200383	6:18111878-18611878	-0.3122535547549002	0.4205557719896896	0.4577975656568884
MR-link 2	citrate	HMDB0000094	cystathionine	HMDB0000099	met-d-Citrate	GCST90200383	6:160159894-160659894	0.0935360452141529	0.4372983057326458	0.8306287181033563
MR-link 2	citrate	HMDB0000094	cystathionine	HMDB0000099	met-d-Citrate	GCST90200383	7:72772933-73272933	-0.345849134997483	0.3830398525282643	0.3665755726993781
MR-link 2	citrate	HMDB0000094	cystathionine	HMDB0000099	met-d-Citrate	GCST90200383	8:126256694-126756694	0.5204504210083392	0.4056136609947136	0.1994505384927926
MR-link 2	citrate	HMDB0000094	cystathionine	HMDB0000099	met-d-Citrate	GCST90200383	9:95648531-96148531	-0.187244172811241	0.7033175335796878	0.7900621391278915
MR-link 2	citrate	HMDB0000094	cystathionine	HMDB0000099	met-d-Citrate	GCST90200383	10:5959218-6459218	-0.5290860625597524	0.950488581710736	0.5777690340015512
MR-link 2	citrate	HMDB0000094	cystathionine	HMDB0000099	met-d-Citrate	GCST90200383	10:64654071-65607438	-0.1217434144381108	0.4844969480212372	0.8015991984892752
MR-link 2	citrate	HMDB0000094	cystathionine	HMDB0000099	met-d-Citrate	GCST90200383	10:94589724-95089724	-0.9030192733387872	0.8583240715827392	0.2927662230199775
MR-link 2	citrate	HMDB0000094	cystathionine	HMDB0000099	met-d-Citrate	GCST90200383	11:61356683-61856683	-0.7746775696802062	0.5152052245534539	0.132676893249871
MR-link 2	citrate	HMDB0000094	cystathionine	HMDB0000099	met-d-Citrate	GCST90200383	12:20812570-21569526	-0.54473629799216	0.4871933337204885	0.2635195254889057
MR-link 2	citrate	HMDB0000094	cystathionine	HMDB0000099	met-d-Citrate	GCST90200383	12:120844110-121665390	0.4795064815452179	0.3639741855933373	0.1876982396175249
MR-link 2	citrate	HMDB0000094	cystathionine	HMDB0000099	met-d-Citrate	GCST90200383	14:94594947-95094947	-0.3929447407584051	1.0667940130976334	0.7126184484541668
MR-link 2	citrate	HMDB0000094	cystathionine	HMDB0000099	met-d-Citrate	GCST90200383	14:102387585-102887585	0.4675174543864897	0.9107794386235712	0.6077304501983054
MR-link 2	citrate	HMDB0000094	cystathionine	HMDB0000099	met-d-Citrate	GCST90200383	15:42429423-42929423	-0.9247807708270444	0.527892394107026	0.0798020541294722
MR-link 2	citrate	HMDB0000094	cystathionine	HMDB0000099	met-d-Citrate	GCST90200383	15:43028726-45186579	-0.9336534723058064	0.4336641470964773	0.0313232885617525
MR-link 2	citrate	HMDB0000094	cystathionine	HMDB0000099	met-d-Citrate	GCST90200383	16:58436602-58936602	-1.0381969803027191	0.85665697248682	0.2255442289717357
MR-link 2	citrate	HMDB0000094	cystathionine	HMDB0000099	met-d-Citrate	GCST90200383	17:6092241-7020419	-0.0059840405210969	0.0722440960580281	0.9339860316420956
MR-link 2	citrate	HMDB0000094	cystathionine	HMDB0000099	met-d-Citrate	GCST90200383	17:57343504-58184169	-0.6388236184437213	0.5605544731923211	0.2544412813258822
MR-link 2	citrate	HMDB0000094	cystathionine	HMDB0000099	met-d-Citrate	GCST90200383	18:76910235-77410235	-0.2289944886836337	1.208122308401027	0.8496650758868389
MR-link 2	citrate	HMDB0000094	cystathionine	HMDB0000099	met-d-Citrate	GCST90200383	20:62104494-62604494	0.2210971587904321	0.6676644980054898	0.7405311174261369
MR-link 2	citrate	HMDB0000094	cystathionine	HMDB0000099	met-d-Citrate	GCST90200383	22:18883605-19740639	-0.0748071079092883	0.1721920807488998	0.66396903905767
MR-link 2	sphingosine 1-phosphate	HMDB0000277	cysteine	HMDB0000574	GCST90199657	GCST90200439	17:74160792-74684003	-0.2872816212675094	0.1821492376429426	0.1147547618659221
MR-link 2	1-methylnicotinamide	HMDB0000699	pyruvate	HMDB0000243	GCST90200406	met-d-Pyruvate	6:160317928-160817928	-0.0025137691412175	0.0405019724038284	0.9505107895232522
MR-link 2	acetone	HMDB0001659	1-(1-enyl-stearoyl)-2-arachidonoyl-gpe (p-18:0/20:4)*	HMDB0005779	met-d-Acetone	GCST90200058	1:120074995-120574995	-0.9066488411213728	0.795407915108503	0.2543471595895712
MR-link 2	acetone	HMDB0001659	1-(1-enyl-stearoyl)-2-arachidonoyl-gpe (p-18:0/20:4)*	HMDB0005779	met-d-Acetone	GCST90200058	5:41206969-43455198	0.2319659094452115	0.2644262105435142	0.3803549375186825
MR-link 2	acetone	HMDB0001659	1-(1-enyl-stearoyl)-2-arachidonoyl-gpe (p-18:0/20:4)*	HMDB0005779	met-d-Acetone	GCST90200058	6:166522838-167022838	1.952410492229292	1.095380537967684	0.0746833975185711
MR-link 2	acetone	HMDB0001659	1-(1-enyl-stearoyl)-2-arachidonoyl-gpe (p-18:0/20:4)*	HMDB0005779	met-d-Acetone	GCST90200058	8:126241733-126741733	-0.6574039472864291	0.734553736531759	0.3708028415018867
MR-link 2	acetone	HMDB0001659	1-(1-enyl-stearoyl)-2-arachidonoyl-gpe (p-18:0/20:4)*	HMDB0005779	met-d-Acetone	GCST90200058	10:135065795-135607239	0.4934707670322614	0.4155687460716284	0.2350466960929147
MR-link 2	acetone	HMDB0001659	1-(1-enyl-stearoyl)-2-arachidonoyl-gpe (p-18:0/20:4)*	HMDB0005779	met-d-Acetone	GCST90200058	11:116461180-116961180	-0.8128881223629358	0.8349397551318565	0.3302606733708543
MR-link 2	acetone	HMDB0001659	1-(1-enyl-stearoyl)-2-arachidonoyl-gpe (p-18:0/20:4)*	HMDB0005779	met-d-Acetone	GCST90200058	12:122365033-122865033	0.2844605962079495	0.7193007977645841	0.6924973811354723
MR-link 2	acetone	HMDB0001659	1-(1-enyl-stearoyl)-2-arachidonoyl-gpe (p-18:0/20:4)*	HMDB0005779	met-d-Acetone	GCST90200058	12:123068455-124007504	0.7612198276126043	0.843198191059187	0.3666443269083532
MR-link 2	acetone	HMDB0001659	1-(1-enyl-stearoyl)-2-arachidonoyl-gpe (p-18:0/20:4)*	HMDB0005779	met-d-Acetone	GCST90200058	13:42058883-42558883	0.9885008054397422	0.9228900061724464	0.284127722513798
MR-link 2	acetone	HMDB0001659	1-(1-enyl-stearoyl)-2-arachidonoyl-gpe (p-18:0/20:4)*	HMDB0005779	met-d-Acetone	GCST90200058	17:6935779-7435779	-0.3667601007236495	0.6050287847604344	0.5443911146287561
MR-link 2	acetone	HMDB0001659	1-(1-enyl-stearoyl)-2-arachidonoyl-gpe (p-18:0/20:4)*	HMDB0005779	met-d-Acetone	GCST90200058	19:45929043-46429043	-0.5599682182489699	0.978824310246508	0.5672661121594862
MR-link 2	acetone	HMDB0001659	threonine	HMDB0000167	met-d-Acetone	M01284	1:120074995-120574995	0.5656271437129188	0.8402849534405276	0.5008599466966732
MR-link 2	acetone	HMDB0001659	threonine	HMDB0000167	met-d-Acetone	M01284	5:41206969-43455198	0.027962440715224	0.3708733416904758	0.9398994824154784
MR-link 2	acetone	HMDB0001659	threonine	HMDB0000167	met-d-Acetone	M01284	8:126241733-126741733	-0.5563377674881016	0.8523980417205933	0.5139666734481037
MR-link 2	acetone	HMDB0001659	threonine	HMDB0000167	met-d-Acetone	M01284	10:135065795-135607239	-0.2022042169745192	0.398113531227645	0.6115193270126849
MR-link 2	acetone	HMDB0001659	threonine	HMDB0000167	met-d-Acetone	M01284	12:122365033-122865033	0.8590290894854549	0.6976062773076486	0.2181750548475917
MR-link 2	acetone	HMDB0001659	threonine	HMDB0000167	met-d-Acetone	M01284	13:42058883-42558883	1.1291821784701106	0.8928187252020496	0.2059650986700765
MR-link 2	acetone	HMDB0001659	threonine	HMDB0000167	met-d-Acetone	M01284	19:45929043-46429043	0.0076251815681762	0.8787163098063295	0.9930763339387948
MR-link 2	serine	HMDB0000187	uridine	HMDB0000296	GCST90200415	M00606	1:119778579-120514573	0.126242385623509	0.1113269971689132	0.2568037009418741
MR-link 2	serine	HMDB0000187	uridine	HMDB0000296	GCST90200415	M00606	2:211290507-212040821	0.0753834310934634	0.1017528075140393	0.4587852073815895
MR-link 2	serine	HMDB0000187	uridine	HMDB0000296	GCST90200415	M00606	7:55905219-56847625	-0.0676502038700417	0.114849477762721	0.5558387194717067
MR-link 2	choline	HMDB0000097	pantothenate	HMDB0000210	GCST90200327	M01508	17:17175631-17675631	-0.0304965680500242	0.1444648591436723	0.8328090442440885
MR-link 2	aspartate	HMDB0000191	3-(4-hydroxyphenyl)lactate	HMDB0000755	GCST90200370	M32197	3:56598999-57098999	-0.0365966815393674	0.1401010797891288	0.793925731634697
MR-link 2	glycine	HMDB0000123	hippurate	HMDB0000714	GCST90200707	GCST90199624	1:75967169-76467169	0.3132340993585323	0.2234251735190094	0.1609259311630754
MR-link 2	glycine	HMDB0000123	hippurate	HMDB0000714	GCST90200707	GCST90199624	2:211036896-212058697	0.0187201987786924	0.029277398041673	0.5225576292695148
MR-link 2	glycine	HMDB0000123	hippurate	HMDB0000714	GCST90200707	GCST90199624	3:125659669-126159669	-0.085318389957576	0.2499763476249272	0.7328733439229662
MR-link 2	glycine	HMDB0000123	hippurate	HMDB0000714	GCST90200707	GCST90199624	9:6290540-6790540	0.0143769969765219	0.1323146764176766	0.9134740622203724
MR-link 2	phosphoethanolamine	HMDB0000224	1-stearoyl-2-oleoyl-gps (18:0/18:1)	HMDB0010163	GCST90200281	GCST90199652	1:21573292-22073292	0.498321196246961	0.101960878621799	1.0218858703028711e-06
MR-link 2	phosphoethanolamine	HMDB0000224	1-stearoyl-2-oleoyl-gps (18:0/18:1)	HMDB0010163	GCST90200281	GCST90199652	1:27206842-27706842	0.8941886448767689	0.1798149922867557	6.598392633288252e-07
MR-link 2	urate	HMDB0000289	n-acetylornithine	HMDB0003357	M01604	M15630	4:9676051-10553081	0.004610911965303	0.0705002261444498	0.9478532973205228
MR-link 2	ornithine	HMDB0000214	inosine	HMDB0000195	GCST90200404	GCST90200394	6:131644358-132144358	-0.4548271160719552	0.2043063765994461	0.0260007026100968
MR-link 2	ornithine	HMDB0000214	inosine	HMDB0000195	GCST90200404	GCST90200394	6:161178041-161678041	5.74440214865794e-14	5.324021056377457e-09	0.9999913911501536
MR-link 2	cystine	HMDB0000192	citrulline	HMDB0000904	M31454	M02132	22:24745202-25245202	-0.00753073524183	0.0777580931211716	0.9228469060437368
MR-link 2	tryptophan	HMDB0000929	histidine	HMDB0000177	bioa_020	M00059	2:27480940-27980940	-0.7411463578728092	0.4443290067081073	0.0953132362124867
MR-link 2	tryptophan	HMDB0000929	histidine	HMDB0000177	bioa_020	M00059	4:156560755-157060755	0.2015530274353608	0.168394478332906	0.2313416536836272
MR-link 2	tryptophan	HMDB0000929	histidine	HMDB0000177	bioa_020	M00059	6:111336667-112095774	0.3544669722952456	0.1710282851357809	0.038212925744099
MR-link 2	flavin adenine dinucleotide (fad)	HMDB0001248	isoursodeoxycholate	HMDB0000686	GCST90200376	GCST90199892	2:69949756-70738470	0.0367917569589932	0.0414975410782311	0.3752938131586099
MR-link 2	threonine	HMDB0000167	isoleucine	HMDB0000172	bioa_019	M01125	2:27191397-28253174	-0.6075161554221946	0.2000809287926652	0.002394595259004
MR-link 2	threonine	HMDB0000167	isoleucine	HMDB0000172	bioa_019	M01125	6:126521687-127323798	0.0185350026148099	0.3758448005946606	0.9606678072198642
MR-link 2	threonine	HMDB0000167	isoleucine	HMDB0000172	bioa_019	M01125	8:74631674-75131674	-0.417642807853598	0.3698169246986753	0.2587615459636884
MR-link 2	threonine	HMDB0000167	isoleucine	HMDB0000172	bioa_019	M01125	12:46636543-47464292	0.1607689829725841	0.1894085123373126	0.3959954176996896
MR-link 2	threonine	HMDB0000167	isoleucine	HMDB0000172	bioa_019	M01125	12:56615040-57115040	-0.0563613602587115	0.2720496051748174	0.8358746740741879
MR-link 2	threonine	HMDB0000167	isoleucine	HMDB0000172	bioa_019	M01125	12:59727701-60227701	0.5845693431099308	0.3756511804997885	0.1196725805340911
MR-link 2	threonine	HMDB0000167	isoleucine	HMDB0000172	bioa_019	M01125	16:1654524-2154524	-0.0966978330561506	0.2386036319343308	0.6852823235382859
MR-link 2	threonine	HMDB0000167	isoleucine	HMDB0000172	bioa_019	M01125	20:42792364-43292364	0.9289256360378748	0.5209285285368607	0.0745519145018524
MR-link 2	leucine	HMDB0000687	pyruvate	HMDB0000243	met-d-Leu	GCST90200430	2:27480940-28253616	1.4602326322439718	0.5014713138508944	0.0035924149073646
MR-link 2	leucine	HMDB0000687	pyruvate	HMDB0000243	met-d-Leu	GCST90200430	2:64975088-65475088	-0.2954978161133074	1.0825573068719982	0.7848818521723209
MR-link 2	leucine	HMDB0000687	pyruvate	HMDB0000243	met-d-Leu	GCST90200430	2:165251927-165751927	0.0471817147892597	0.5216012416313696	0.9279252339490665
MR-link 2	leucine	HMDB0000687	pyruvate	HMDB0000243	met-d-Leu	GCST90200430	4:86953335-87453335	-0.1205114540009576	1.1958716951823178	0.9197307431249232
MR-link 2	leucine	HMDB0000687	pyruvate	HMDB0000243	met-d-Leu	GCST90200430	4:87663610-88163610	1.1301249636483153	1.0814764780711308	0.2960306432186251
MR-link 2	leucine	HMDB0000687	pyruvate	HMDB0000243	met-d-Leu	GCST90200430	4:88670985-89475171	-0.1893312508644807	0.1400852006905087	0.176521375959653
MR-link 2	leucine	HMDB0000687	pyruvate	HMDB0000243	met-d-Leu	GCST90200430	8:76204025-76704025	0.6041874608956228	0.6895322636066715	0.3809061097642805
MR-link 2	leucine	HMDB0000687	pyruvate	HMDB0000243	met-d-Leu	GCST90200430	12:56220625-57115338	0.3422593651866819	0.3641675868977213	0.3472994963423507
MR-link 2	leucine	HMDB0000687	pyruvate	HMDB0000243	met-d-Leu	GCST90200430	16:69315747-70908300	-0.7503116682703019	0.2681847584998026	0.0051461256534772
MR-link 2	leucine	HMDB0000687	pyruvate	HMDB0000243	met-d-Leu	GCST90200430	16:71899923-72399923	0.3323117752495975	0.5204680859044201	0.5231571283149004
MR-link 2	leucine	HMDB0000687	pyruvate	HMDB0000243	met-d-Leu	GCST90200430	17:6935779-7435779	1.428756502188743	0.4684689213464789	0.0022896127897005
MR-link 2	leucine	HMDB0000687	pyruvate	HMDB0000243	met-d-Leu	GCST90200430	19:49054215-49554215	0.0355997890696956	0.5157583054096656	0.9449703803177384
MR-link 2	hypoxanthine	HMDB0000157	cystine	HMDB0000192	M03127	GCST90200382	6:16038192-16538192	0.1312664459313785	0.1377575463148673	0.3406507450745166
MR-link 2	ornithine	HMDB0000214	cytidine	HMDB0000089	bioa_014	GCST90200429	2:219037276-219805573	-0.1825942435152746	0.3246148485900167	0.5737787793967695
MR-link 2	ornithine	HMDB0000214	cytidine	HMDB0000089	bioa_014	GCST90200429	4:144415809-145209327	0.4914477858359706	0.3089025610638447	0.111621370581508
MR-link 2	ornithine	HMDB0000214	cytidine	HMDB0000089	bioa_014	GCST90200429	6:131638147-132138147	-0.1228350397800209	0.2953230140027945	0.6774579095320752
MR-link 2	ornithine	HMDB0000214	cytidine	HMDB0000089	bioa_014	GCST90200429	10:97138162-97638162	-0.3427978124355936	0.3191307957819763	0.2827505879589935
MR-link 2	ornithine	HMDB0000214	cytidine	HMDB0000089	bioa_014	GCST90200429	12:46964292-47464292	0.0627181645437225	0.2411858684501812	0.7948323072351505
MR-link 2	ornithine	HMDB0000214	cytidine	HMDB0000089	bioa_014	GCST90200429	12:132819894-133319894	-0.6101474637302551	0.3379042974241711	0.0709681386528996
MR-link 2	ornithine	HMDB0000214	cytidine	HMDB0000089	bioa_014	GCST90200429	19:12789284-13289284	-0.2449321105802296	0.2464306551718512	0.3202623030489364
MR-link 2	uridine	HMDB0000296	bilirubin (z,z)	HMDB0000054	M00606	GCST90200704	1:20665172-21165172	-0.1093926480347439	0.1952882990178242	0.5753704669912151
MR-link 2	uridine	HMDB0000296	bilirubin (z,z)	HMDB0000054	M00606	GCST90200704	7:47852911-48352911	0.1785521319766091	0.2200806506451806	0.4171915836671476
MR-link 2	uridine	HMDB0000296	bilirubin (z,z)	HMDB0000054	M00606	GCST90200704	22:50721752-51221752	-0.0337202233338457	0.1554964905327494	0.8283211880765414
MR-link 2	lactate	HMDB0000190	kynurenine	HMDB0000684	met-d-Lactate	GCST90199636	2:27348097-28101918	-0.5351231834837741	0.6952017316936017	0.4414553300438455
MR-link 2	lactate	HMDB0000190	kynurenine	HMDB0000684	met-d-Lactate	GCST90199636	6:135171067-135671067	-0.9302079784549828	0.4696059839310572	0.047610733687506
MR-link 2	lactate	HMDB0000190	kynurenine	HMDB0000684	met-d-Lactate	GCST90199636	8:106333124-106833124	-0.5330646174652298	0.8426041561486308	0.5269691286086668
MR-link 2	lactate	HMDB0000190	kynurenine	HMDB0000684	met-d-Lactate	GCST90199636	9:4513176-5186407	-0.1093020847125053	0.3233875292916642	0.7353699460520694
MR-link 2	lactate	HMDB0000190	kynurenine	HMDB0000684	met-d-Lactate	GCST90199636	10:2727379-3389269	-0.2182180798652238	0.279720582562877	0.435315071358657
MR-link 2	lactate	HMDB0000190	kynurenine	HMDB0000684	met-d-Lactate	GCST90199636	11:118839742-119339742	1.3715870266731676	0.7276444273248834	0.0594340532931103
MR-link 2	lactate	HMDB0000190	kynurenine	HMDB0000684	met-d-Lactate	GCST90199636	12:111682800-113133476	2.128011730164615	0.5040088362457454	2.4195992018704746e-05
MR-link 2	lactate	HMDB0000190	kynurenine	HMDB0000684	met-d-Lactate	GCST90199636	20:8379807-8879807	-0.3280056756127844	0.7868911512779224	0.6767973313504769
MR-link 2	lactate	HMDB0000190	kynurenine	HMDB0000684	met-d-Lactate	GCST90199636	22:21708872-22208872	0.307243490211956	1.0911056825205037	0.7782585828669638
MR-link 2	phosphate	HMDB0001429	3-methyl-2-oxobutyrate	HMDB0000019	GCST90200393	M21047	1:21570042-22070042	-0.1129251721366911	0.1696064202072935	0.5055343557771942
MR-link 2	glycochenodeoxycholate	HMDB0000637	oleamide	HMDB0002117	M32346	M32458	6:156877825-157377825	-0.0621633657038354	0.2562326325155226	0.8083112626736043
MR-link 2	uridine	HMDB0000296	pyruvate	HMDB0000243	M00606	GCST90200430	1:20665172-21165172	-0.187212741746314	0.1729995583640674	0.2791826210061306
MR-link 2	uridine	HMDB0000296	pyruvate	HMDB0000243	M00606	GCST90200430	7:47852911-48352911	-0.0124569895246184	0.186874053809254	0.9468525275129592
MR-link 2	uridine	HMDB0000296	pyruvate	HMDB0000243	M00606	GCST90200430	22:50721752-51221752	-0.0645811069295055	0.1478280875185337	0.6622083264590461
MR-link 2	spermidine	HMDB0001257	cortisone	HMDB0002802	bioa_033	GCST90200360	1:247760300-248289451	-0.1146946984351635	0.1012883725979273	0.2574839573154791
MR-link 2	spermidine	HMDB0001257	cortisone	HMDB0002802	bioa_033	GCST90200360	19:54070939-54570939	-0.0950276462022797	0.158905040361023	0.5498297207921592
MR-link 2	s-1-pyrroline-5-carboxylate	HMDB0001301	mannose	HMDB0000169	GCST90200381	GCST90200435	1:18949448-19449448	-0.4522495500729042	0.1617340961028981	0.0051698814214934
MR-link 2	s-1-pyrroline-5-carboxylate	HMDB0001301	mannose	HMDB0000169	GCST90200381	GCST90200435	8:144432748-145014955	-0.1182058443253801	0.0411079956475778	0.0040339427409638
MR-link 2	glutamine	HMDB0000641	myo-inositol	HMDB0000211	GCST90200419	M19934	12:56335248-57115338	0.0307998783801201	0.0743470281796894	0.678675052099265
MR-link 2	citrate	HMDB0000094	choline	HMDB0000097	met-d-Citrate	GCST90200327	1:206967359-207467359	0.1127124156806398	0.286988682976703	0.69451028762835
MR-link 2	citrate	HMDB0000094	choline	HMDB0000097	met-d-Citrate	GCST90200327	2:6909613-7409613	0.3032858823155918	0.5384579923719811	0.5732653957941556
MR-link 2	citrate	HMDB0000094	choline	HMDB0000097	met-d-Citrate	GCST90200327	2:211290507-211790507	2.390317758170227	0.6097166651418898	8.841141360564143e-05
MR-link 2	citrate	HMDB0000094	choline	HMDB0000097	met-d-Citrate	GCST90200327	2:241907241-242693157	0.4047244254166489	0.7072430435051038	0.5671482183598646
MR-link 2	citrate	HMDB0000094	choline	HMDB0000097	met-d-Citrate	GCST90200327	4:77164144-77664144	-0.0457118866587126	0.6927407733357093	0.9473881739581704
MR-link 2	citrate	HMDB0000094	choline	HMDB0000097	met-d-Citrate	GCST90200327	5:14438417-15122542	0.2705409305342109	0.1224731618939251	0.0271759381196457
MR-link 2	citrate	HMDB0000094	choline	HMDB0000097	met-d-Citrate	GCST90200327	5:43252947-44074677	-0.7777635032323464	0.4494944140964374	0.0835753712061034
MR-link 2	citrate	HMDB0000094	choline	HMDB0000097	met-d-Citrate	GCST90200327	5:176569252-177069252	1.6453040017018514	1.1040035369252927	0.1361435797714491
MR-link 2	citrate	HMDB0000094	choline	HMDB0000097	met-d-Citrate	GCST90200327	6:18111878-18611878	-0.4144163423235771	0.3922669892784826	0.2907558260153429
MR-link 2	citrate	HMDB0000094	choline	HMDB0000097	met-d-Citrate	GCST90200327	6:160159894-160659894	-0.1271454368640686	0.4437522212760686	0.7744772018722413
MR-link 2	citrate	HMDB0000094	choline	HMDB0000097	met-d-Citrate	GCST90200327	7:72772933-73272933	-1.0481253818277518	0.6333034385226921	0.0979218743379312
MR-link 2	citrate	HMDB0000094	choline	HMDB0000097	met-d-Citrate	GCST90200327	8:126256694-126756694	0.3805661843402701	0.4565553777461599	0.4045291175869407
MR-link 2	citrate	HMDB0000094	choline	HMDB0000097	met-d-Citrate	GCST90200327	9:95648531-96148531	-0.3754189724494183	0.6198226660412953	0.5447221452822999
MR-link 2	citrate	HMDB0000094	choline	HMDB0000097	met-d-Citrate	GCST90200327	10:5959218-6459218	-0.5070087215292055	1.100623438613524	0.6450454726308705
MR-link 2	citrate	HMDB0000094	choline	HMDB0000097	met-d-Citrate	GCST90200327	10:64654071-65607438	0.0102210224048125	0.4972028166417628	0.9835990035679713
MR-link 2	citrate	HMDB0000094	choline	HMDB0000097	met-d-Citrate	GCST90200327	10:94589724-95089724	-0.4689758016489497	0.6825291398075153	0.4920104547341198
MR-link 2	citrate	HMDB0000094	choline	HMDB0000097	met-d-Citrate	GCST90200327	11:61356683-61856683	0.188761073741728	0.4936481686829967	0.7021796927752076
MR-link 2	citrate	HMDB0000094	choline	HMDB0000097	met-d-Citrate	GCST90200327	12:20812570-21569526	0.4631094873499706	0.4248032824090287	0.2756365105422842
MR-link 2	citrate	HMDB0000094	choline	HMDB0000097	met-d-Citrate	GCST90200327	12:120844110-121665390	-0.1914892168786518	0.4058155441672013	0.6370247961058768
MR-link 2	citrate	HMDB0000094	choline	HMDB0000097	met-d-Citrate	GCST90200327	14:94594947-95094947	0.2669338556637344	0.959812850600404	0.7809276766023624
MR-link 2	citrate	HMDB0000094	choline	HMDB0000097	met-d-Citrate	GCST90200327	14:102387585-102887585	-0.1395241730091982	0.7312240580576194	0.84867519256025
MR-link 2	citrate	HMDB0000094	choline	HMDB0000097	met-d-Citrate	GCST90200327	15:42429423-42929423	0.0150991598949675	0.5007129359932372	0.9759431800623788
MR-link 2	citrate	HMDB0000094	choline	HMDB0000097	met-d-Citrate	GCST90200327	15:43028726-45186579	0.2972791266423983	0.4099684325910331	0.468374201027489
MR-link 2	citrate	HMDB0000094	choline	HMDB0000097	met-d-Citrate	GCST90200327	16:58436602-58936602	-0.3432051442563921	0.59652970807021	0.5650639335741898
MR-link 2	citrate	HMDB0000094	choline	HMDB0000097	met-d-Citrate	GCST90200327	17:6092241-7020419	-0.0042314640315408	0.0710607360564539	0.9525163149186924
MR-link 2	citrate	HMDB0000094	choline	HMDB0000097	met-d-Citrate	GCST90200327	17:57343504-58184169	-0.6525627189934584	0.7133690797002434	0.3603167403130075
MR-link 2	citrate	HMDB0000094	choline	HMDB0000097	met-d-Citrate	GCST90200327	18:76910235-77410235	-1.9845006753360888	1.1092460632425694	0.0736061819576413
MR-link 2	citrate	HMDB0000094	choline	HMDB0000097	met-d-Citrate	GCST90200327	20:62104494-62604494	1.8074766402289848	0.8275221721622164	0.0289473142430229
MR-link 2	citrate	HMDB0000094	choline	HMDB0000097	met-d-Citrate	GCST90200327	22:18883605-19740639	-0.0612938923783757	0.1708391912942135	0.7197587676608737
MR-link 2	aspartate	HMDB0000191	xanthine	HMDB0000292	GCST90200370	M03147	3:56598999-57098999	-0.1685920682360785	0.1536694119349728	0.2725938221309708
MR-link 2	choline	HMDB0000097	arginine	HMDB0000517	GCST90200327	bioa_002	17:17175631-17675631	0.0035229714494621	0.097874895201793	0.9712866342184112
MR-link 2	alanine	HMDB0000161	orotidine	HMDB0000788	bioa_001	GCST90200681	1:206985954-207485954	-0.2194234170621687	0.342967463629901	0.5223162185343424
MR-link 2	alanine	HMDB0000161	orotidine	HMDB0000788	bioa_001	GCST90200681	2:27143030-28594285	0.1790063618743358	0.4049446033918703	0.6584519526943218
MR-link 2	alanine	HMDB0000161	orotidine	HMDB0000788	bioa_001	GCST90200681	2:64958074-65458074	0.4233281247446108	0.3011528823442148	0.1598156753018361
MR-link 2	alanine	HMDB0000161	orotidine	HMDB0000788	bioa_001	GCST90200681	3:71155270-71655270	0.0245062992023377	0.5969085385680513	0.9672517564390388
MR-link 2	alanine	HMDB0000161	orotidine	HMDB0000788	bioa_001	GCST90200681	4:88976422-89476422	-0.7761073982453819	0.4837194260068706	0.1086131828022821
MR-link 2	alanine	HMDB0000161	orotidine	HMDB0000788	bioa_001	GCST90200681	7:72732874-73232874	0.3149601229981689	0.6417421707237706	0.6235755533565779
MR-link 2	alanine	HMDB0000161	orotidine	HMDB0000788	bioa_001	GCST90200681	8:145568681-146068681	0.3869139223920682	0.5420256779659347	0.4753326115122022
MR-link 2	alanine	HMDB0000161	orotidine	HMDB0000788	bioa_001	GCST90200681	9:4040541-4540541	-0.4408577490663793	0.794676920464168	0.5790564366123023
MR-link 2	alanine	HMDB0000161	orotidine	HMDB0000788	bioa_001	GCST90200681	12:46636543-47713425	0.0319156789385581	0.191140573184414	0.8673897950624891
MR-link 2	alanine	HMDB0000161	orotidine	HMDB0000788	bioa_001	GCST90200681	12:56615040-57115040	-0.2131860010904214	0.3995979560293784	0.5936866597455404
MR-link 2	alanine	HMDB0000161	orotidine	HMDB0000788	bioa_001	GCST90200681	12:59727701-60227701	0.2462276680454471	0.54842687236573	0.653452699425235
MR-link 2	alanine	HMDB0000161	orotidine	HMDB0000788	bioa_001	GCST90200681	14:75116447-75616447	-0.152478793969323	0.5737581061104978	0.7904282933675738
MR-link 2	alanine	HMDB0000161	orotidine	HMDB0000788	bioa_001	GCST90200681	16:69621701-70931491	-0.0426745043097586	0.2179878522885165	0.8447937022924876
MR-link 2	alanine	HMDB0000161	orotidine	HMDB0000788	bioa_001	GCST90200681	17:40568584-41068584	0.9176184127643484	0.611256479966273	0.133303761699055
MR-link 2	alanine	HMDB0000161	orotidine	HMDB0000788	bioa_001	GCST90200681	22:18906543-19406543	0.1511489202061374	0.5253425702261718	0.773564932318377
MR-link 2	biliverdin	HMDB0001008	creatinine	HMDB0000562	GCST90200706	bioa_026	2:233898737-234978158	0.0143284411532534	0.0083913474292845	0.0877243904672982
MR-link 2	biliverdin	HMDB0001008	creatinine	HMDB0000562	GCST90200706	bioa_026	12:21102315-21602315	-0.0211256900192892	0.0465289674841291	0.6498050237327827
MR-link 2	sphingosine	HMDB0000252	3,7-dimethylurate	HMDB0001982	GCST90200385	GCST90199755	3:56598999-57098999	0.1056629298732299	0.1642683423627393	0.5200724842113013
MR-link 2	histidine	HMDB0000177	citrulline	HMDB0000904	M00059	bioa_005	4:9731889-10602550	0.0996425266380854	0.0774068584218297	0.1980046975078108
MR-link 2	cystathionine	HMDB0000099	sphingosine	HMDB0000252	GCST90200383	GCST90200385	1:70631670-71131670	-0.1448707358872499	0.1488735801441148	0.3304974117303079
MR-link 2	cystathionine	HMDB0000099	sphingosine	HMDB0000252	GCST90200383	GCST90200385	19:33152807-33652807	0.3784683722591375	0.2068365663326283	0.0672807019129445
MR-link 2	3-hydroxybutyrate (bhba)	HMDB0000011	phosphate	HMDB0001429	met-d-bOHbutyrate	GCST90200393	1:230050269-230550269	1.480821804625344	0.7537652544583409	0.0494644575391424
MR-link 2	3-hydroxybutyrate (bhba)	HMDB0000011	phosphate	HMDB0001429	met-d-bOHbutyrate	GCST90200393	5:41452897-42471829	0.5503847842538732	0.4160751236261762	0.1859014089880105
MR-link 2	3-hydroxybutyrate (bhba)	HMDB0000011	phosphate	HMDB0001429	met-d-bOHbutyrate	GCST90200393	8:8059014-8559014	0.4091048652832263	0.8090480367488561	0.6130939342363836
MR-link 2	3-hydroxybutyrate (bhba)	HMDB0000011	phosphate	HMDB0001429	met-d-bOHbutyrate	GCST90200393	8:8580720-9433358	0.4650675804133291	0.4436607647639523	0.2945232487317387
MR-link 2	3-hydroxybutyrate (bhba)	HMDB0000011	phosphate	HMDB0001429	met-d-bOHbutyrate	GCST90200393	8:9546321-10530228	0.3934610190635455	0.6788958899280961	0.562211257658486
MR-link 2	3-hydroxybutyrate (bhba)	HMDB0000011	phosphate	HMDB0001429	met-d-bOHbutyrate	GCST90200393	8:10591858-11909109	0.3658872287046362	0.4849070300089199	0.4505182551252896
MR-link 2	3-hydroxybutyrate (bhba)	HMDB0000011	phosphate	HMDB0001429	met-d-bOHbutyrate	GCST90200393	9:107339744-107915739	-0.0283420748843904	0.4226270308268732	0.9465326073081296
MR-link 2	3-hydroxybutyrate (bhba)	HMDB0000011	phosphate	HMDB0001429	met-d-bOHbutyrate	GCST90200393	10:113694271-114194271	-0.7350824314636463	0.4264943441405256	0.0847899143711213
MR-link 2	3-hydroxybutyrate (bhba)	HMDB0000011	phosphate	HMDB0001429	met-d-bOHbutyrate	GCST90200393	11:116451535-117240760	0.1538631258205594	0.6806760574153015	0.8211667564780788
MR-link 2	3-hydroxybutyrate (bhba)	HMDB0000011	phosphate	HMDB0001429	met-d-bOHbutyrate	GCST90200393	12:122375755-122875755	0.4255941215005666	0.6579502093525774	0.5177299842248131
MR-link 2	3-hydroxybutyrate (bhba)	HMDB0000011	phosphate	HMDB0001429	met-d-bOHbutyrate	GCST90200393	14:94393207-95094947	0.8058241036125927	0.414663760626053	0.0519775867605784
MR-link 2	3-hydroxybutyrate (bhba)	HMDB0000011	phosphate	HMDB0001429	met-d-bOHbutyrate	GCST90200393	15:58430643-58980498	0.5320954996746579	0.4983050074320337	0.2856058372623276
MR-link 2	3-hydroxybutyrate (bhba)	HMDB0000011	phosphate	HMDB0001429	met-d-bOHbutyrate	GCST90200393	16:71899923-73042963	0.7358191567974974	0.3771550127651656	0.0510602860765496
MR-link 2	3-hydroxybutyrate (bhba)	HMDB0000011	phosphate	HMDB0001429	met-d-bOHbutyrate	GCST90200393	17:6935779-7435779	0.6786924058288801	0.654479082064218	0.2997375677789887
MR-link 2	3-hydroxybutyrate (bhba)	HMDB0000011	phosphate	HMDB0001429	met-d-bOHbutyrate	GCST90200393	19:45161941-45661941	0.0417847781654665	0.3957144407492843	0.915905071917899
MR-link 2	methionine	HMDB0000696	dihydroorotate	HMDB03349	bioa_013	GCST90200444	5:89993899-90493899	0.0910295579541314	0.2335995722182273	0.6967716783862443
MR-link 2	methionine	HMDB0000696	dihydroorotate	HMDB03349	bioa_013	GCST90200444	12:46900176-47464292	0.1359876691994961	0.2760440638848982	0.6222738366124363
MR-link 2	methionine	HMDB0000696	dihydroorotate	HMDB03349	bioa_013	GCST90200444	12:56615040-57115040	-0.2462042092370366	0.5748554717163022	0.668440809928744
MR-link 2	alpha-ketoglutarate	HMDB0000208	2-hydroxyglutarate	HMDB0059655	GCST90200455	GCST90199865	20:44931392-45517926	0.2014246843505326	0.0878306502413651	0.0218290007236472
MR-link 2	arginine	HMDB0000517	dimethylglycine	HMDB0000092	GCST90200372	GCST90200424	6:131644358-132148208	0.0711814511508521	0.1567834871709666	0.6498208023236274
MR-link 2	arginine	HMDB0000517	dimethylglycine	HMDB0000092	GCST90200372	GCST90200424	10:99896895-100396895	0.2702368553047948	0.1290589009739919	0.0362685975589853
MR-link 2	4-methyl-2-oxopentanoate	HMDB0000695	trans-urocanate	HMDB0000301	M22116	GCST90200416	4:88976422-89476422	-0.0669568144210207	0.1353299594497925	0.6207645156314482
MR-link 2	4-methyl-2-oxopentanoate	HMDB0000695	trans-urocanate	HMDB0000301	M22116	GCST90200416	13:48209901-48709901	0.1061488281177869	0.2592633129110244	0.6822279483324043
MR-link 2	dimethylglycine	HMDB0000092	4-hydroxy-2-oxoglutaric acid	HMDB0002070	GCST90200424	GCST90199897	5:78080227-78832833	-0.0547577012291554	0.0402714718839808	0.1739203115920498
MR-link 2	dimethylglycine	HMDB0000092	4-hydroxy-2-oxoglutaric acid	HMDB0002070	GCST90200424	GCST90199897	10:103976834-104737382	-0.0353791476606307	0.1728044553823047	0.8377790492504502
MR-link 2	dimethylglycine	HMDB0000092	4-hydroxy-2-oxoglutaric acid	HMDB0002070	GCST90200424	GCST90199897	15:76242337-76742337	0.0727585137945715	0.1559772743406797	0.6408800586447241
MR-link 2	creatinine	HMDB0000562	creatinine	HMDB0000562	met-d-Creatinine	GCST90200366	1:62775942-63275942	-0.3530439247808674	0.5598698801581727	0.5283138058373669
MR-link 2	creatinine	HMDB0000562	creatinine	HMDB0000562	met-d-Creatinine	GCST90200366	1:78344069-78844069	-0.0230794576296594	0.5526343464173531	0.966687934753114
MR-link 2	creatinine	HMDB0000562	creatinine	HMDB0000562	met-d-Creatinine	GCST90200366	1:113008681-113508681	0.2952424288141582	0.6024344446955149	0.6240756970736996
MR-link 2	creatinine	HMDB0000562	creatinine	HMDB0000562	met-d-Creatinine	GCST90200366	1:150079982-151190625	1.228106245942172	0.4270332025710928	0.0040287296552117
MR-link 2	creatinine	HMDB0000562	creatinine	HMDB0000562	met-d-Creatinine	GCST90200366	1:243202864-243702864	1.022192961690136	0.966258924051765	0.2901068647959924
MR-link 2	creatinine	HMDB0000562	creatinine	HMDB0000562	met-d-Creatinine	GCST90200366	2:15538692-16038692	-0.7625246043379215	1.1272835901434093	0.498769834496539
MR-link 2	creatinine	HMDB0000562	creatinine	HMDB0000562	met-d-Creatinine	GCST90200366	2:18426203-18926203	1.1197877892746828	1.068355183896393	0.2945732527353545
MR-link 2	creatinine	HMDB0000562	creatinine	HMDB0000562	met-d-Creatinine	GCST90200366	2:73303397-74097901	1.466304797470256	0.704464884340389	0.0373932081464055
MR-link 2	creatinine	HMDB0000562	creatinine	HMDB0000562	met-d-Creatinine	GCST90200366	2:121056440-121556440	1.2740363740423657	1.125964470480252	0.257841873180849
MR-link 2	creatinine	HMDB0000562	creatinine	HMDB0000562	met-d-Creatinine	GCST90200366	2:148593372-149093372	-0.6536907362269617	0.8964317319673564	0.4658706546055875
MR-link 2	creatinine	HMDB0000562	creatinine	HMDB0000562	met-d-Creatinine	GCST90200366	2:176734544-177234544	0.7730591837384588	0.4777863602372942	0.1056622129711025
MR-link 2	creatinine	HMDB0000562	creatinine	HMDB0000562	met-d-Creatinine	GCST90200366	2:211293055-211793055	1.099954456550532	0.3452999288327935	0.0014450188634536
MR-link 2	creatinine	HMDB0000562	creatinine	HMDB0000562	met-d-Creatinine	GCST90200366	2:217394852-217894852	0.4613135821425276	0.6150938061533685	0.4532613361110282
MR-link 2	creatinine	HMDB0000562	creatinine	HMDB0000562	met-d-Creatinine	GCST90200366	2:220108198-220608198	0.6421565570713066	0.5773090913140227	0.2659975287945943
MR-link 2	creatinine	HMDB0000562	creatinine	HMDB0000562	met-d-Creatinine	GCST90200366	3:38187471-38687471	-0.1881202979422008	0.7285938252980231	0.7962553412397017
MR-link 2	creatinine	HMDB0000562	creatinine	HMDB0000562	met-d-Creatinine	GCST90200366	3:141462708-141962708	1.6082065530409326	0.696180432865643	0.0208857881499905
MR-link 2	creatinine	HMDB0000562	creatinine	HMDB0000562	met-d-Creatinine	GCST90200366	3:185024780-185524780	1.164577264901078	0.7401461025532979	0.1156164142156804
MR-link 2	creatinine	HMDB0000562	creatinine	HMDB0000562	met-d-Creatinine	GCST90200366	4:76880934-77664144	0.9536561335230718	0.2768100412058735	0.0005707119081235
MR-link 2	creatinine	HMDB0000562	creatinine	HMDB0000562	met-d-Creatinine	GCST90200366	4:103323863-104102802	1.3504969637694664	0.6540840867739501	0.0389500123038933
MR-link 2	creatinine	HMDB0000562	creatinine	HMDB0000562	met-d-Creatinine	GCST90200366	5:39144851-39644851	1.594125244001478	0.4605928334668913	0.000538114449384
MR-link 2	creatinine	HMDB0000562	creatinine	HMDB0000562	met-d-Creatinine	GCST90200366	5:53045546-53835870	-0.1287449456640382	0.4201314600840948	0.7592699084739067
MR-link 2	creatinine	HMDB0000562	creatinine	HMDB0000562	met-d-Creatinine	GCST90200366	5:176565124-177065124	0.5397777172819369	0.6347222781651057	0.3950940745482496
MR-link 2	creatinine	HMDB0000562	creatinine	HMDB0000562	met-d-Creatinine	GCST90200366	6:43556335-44056335	0.8102349272474217	0.5173057074272442	0.1172879015254425
MR-link 2	creatinine	HMDB0000562	creatinine	HMDB0000562	met-d-Creatinine	GCST90200366	6:108750742-109250742	0.0976437866498241	0.5230838182056686	0.8519197834129162
MR-link 2	creatinine	HMDB0000562	creatinine	HMDB0000562	met-d-Creatinine	GCST90200366	6:133547208-134047208	-0.2750207505718913	0.9959954628993984	0.7824509003178105
MR-link 2	creatinine	HMDB0000562	creatinine	HMDB0000562	met-d-Creatinine	GCST90200366	6:160418389-160927934	0.7920934487752074	0.293012045963923	0.006865899124276
MR-link 2	creatinine	HMDB0000562	creatinine	HMDB0000562	met-d-Creatinine	GCST90200366	7:1036567-1536567	0.5986019659899404	0.5340513909769026	0.2623433750586313
MR-link 2	creatinine	HMDB0000562	creatinine	HMDB0000562	met-d-Creatinine	GCST90200366	7:25488956-25988956	0.9390523091485098	0.5312758845722649	0.0771375427113477
MR-link 2	creatinine	HMDB0000562	creatinine	HMDB0000562	met-d-Creatinine	GCST90200366	7:76984640-77791673	1.3899355706111145	0.9886330221287586	0.1597488933664926
MR-link 2	creatinine	HMDB0000562	creatinine	HMDB0000562	met-d-Creatinine	GCST90200366	7:128492221-128992221	-0.0719710646685348	0.7856249797519047	0.9270079461903552
MR-link 2	creatinine	HMDB0000562	creatinine	HMDB0000562	met-d-Creatinine	GCST90200366	7:151165041-151665041	0.7317700327294605	0.3063910805876723	0.0169240808809849
MR-link 2	creatinine	HMDB0000562	creatinine	HMDB0000562	met-d-Creatinine	GCST90200366	8:8031142-9250941	-0.5401854129413166	0.5665145461415696	0.3403244660768586
MR-link 2	creatinine	HMDB0000562	creatinine	HMDB0000562	met-d-Creatinine	GCST90200366	8:9759952-10530228	-0.4022023530152053	0.707462579795734	0.5696860290852923
MR-link 2	creatinine	HMDB0000562	creatinine	HMDB0000562	met-d-Creatinine	GCST90200366	8:10561829-11945872	-0.7987975180681282	0.6389259507413064	0.2112194694698904
MR-link 2	creatinine	HMDB0000562	creatinine	HMDB0000562	met-d-Creatinine	GCST90200366	8:19609539-20109539	0.2581169324677005	0.5647754720572956	0.6476525388878038
MR-link 2	creatinine	HMDB0000562	creatinine	HMDB0000562	met-d-Creatinine	GCST90200366	8:23527006-24027006	1.2516760216607676	0.8434978167744848	0.1378324285445048
MR-link 2	creatinine	HMDB0000562	creatinine	HMDB0000562	met-d-Creatinine	GCST90200366	8:30157389-30657389	1.0124491558740538	0.6304954507110602	0.1083180136502597
MR-link 2	creatinine	HMDB0000562	creatinine	HMDB0000562	met-d-Creatinine	GCST90200366	8:144768354-145268354	0.0209352192683155	0.6437924498777932	0.9740584954717172
MR-link 2	creatinine	HMDB0000562	creatinine	HMDB0000562	met-d-Creatinine	GCST90200366	9:71184707-71684707	0.9604348100874543	0.5323253115820036	0.0711959902445648
MR-link 2	creatinine	HMDB0000562	creatinine	HMDB0000562	met-d-Creatinine	GCST90200366	10:52398454-52898454	0.6801567743485828	0.5956954328944762	0.2535429350411773
MR-link 2	creatinine	HMDB0000562	creatinine	HMDB0000562	met-d-Creatinine	GCST90200366	11:1928330-2428330	2.494327436549845	1.057837136102293	0.0183761509639316
MR-link 2	creatinine	HMDB0000562	creatinine	HMDB0000562	met-d-Creatinine	GCST90200366	11:2548804-3048804	1.0051824297328482	0.5233063008251719	0.0547531459312321
MR-link 2	creatinine	HMDB0000562	creatinine	HMDB0000562	met-d-Creatinine	GCST90200366	11:30504837-31294673	0.5636840162330699	0.3420911671197431	0.0994020054364203
MR-link 2	creatinine	HMDB0000562	creatinine	HMDB0000562	met-d-Creatinine	GCST90200366	11:116373213-117240760	0.5877695765868982	0.5033031947666897	0.2428777439296421
MR-link 2	creatinine	HMDB0000562	creatinine	HMDB0000562	met-d-Creatinine	GCST90200366	12:15092463-15592463	0.8858020845320653	0.826068099628306	0.2835802727998553
MR-link 2	creatinine	HMDB0000562	creatinine	HMDB0000562	met-d-Creatinine	GCST90200366	15:41118334-41871842	0.4628065433594704	0.5293638495267566	0.38197163331857
MR-link 2	creatinine	HMDB0000562	creatinine	HMDB0000562	met-d-Creatinine	GCST90200366	15:45400360-46179051	0.8476245537994785	0.3312739639799781	0.0105069964662693
MR-link 2	creatinine	HMDB0000562	creatinine	HMDB0000562	met-d-Creatinine	GCST90200366	15:53700578-54200578	0.9332880544732508	0.669042552021281	0.1630276964975135
MR-link 2	creatinine	HMDB0000562	creatinine	HMDB0000562	met-d-Creatinine	GCST90200366	15:76097375-76597375	0.9041584615394356	0.6268982129326643	0.1492253310472826
MR-link 2	creatinine	HMDB0000562	creatinine	HMDB0000562	met-d-Creatinine	GCST90200366	16:20142332-21335139	1.4017473220742598	0.3686353530436476	0.0001432253939129
MR-link 2	creatinine	HMDB0000562	creatinine	HMDB0000562	met-d-Creatinine	GCST90200366	16:89453424-89953424	1.058573609572298	0.6057450863548531	0.0805408972307808
MR-link 2	creatinine	HMDB0000562	creatinine	HMDB0000562	met-d-Creatinine	GCST90200366	17:19176536-19724875	1.5245524043269063	0.5653549170874106	0.0070045283666212
MR-link 2	creatinine	HMDB0000562	creatinine	HMDB0000562	met-d-Creatinine	GCST90200366	17:37200083-37954217	1.37997069827708	0.5730467347491892	0.0160344959305287
MR-link 2	creatinine	HMDB0000562	creatinine	HMDB0000562	met-d-Creatinine	GCST90200366	17:58690466-59700441	0.8703316404152608	0.4512986896025799	0.0537923811962141
MR-link 2	creatinine	HMDB0000562	creatinine	HMDB0000562	met-d-Creatinine	GCST90200366	18:76910235-77410235	1.1389449034381152	0.6674695428942797	0.0879406343800163
MR-link 2	creatinine	HMDB0000562	creatinine	HMDB0000562	met-d-Creatinine	GCST90200366	19:32940263-33709298	0.8484494589225647	0.5016119435440286	0.0907516745376039
MR-link 2	creatinine	HMDB0000562	creatinine	HMDB0000562	met-d-Creatinine	GCST90200366	19:45162079-45662079	-0.0869034917544666	0.8830751978075263	0.921606679040852
MR-link 2	creatinine	HMDB0000562	creatinine	HMDB0000562	met-d-Creatinine	GCST90200366	20:32653904-33537782	1.1712643713549145	0.6194465474522353	0.0586478481864827
MR-link 2	creatinine	HMDB0000562	creatinine	HMDB0000562	met-d-Creatinine	GCST90200366	22:38345240-38845240	-0.4097029335880259	0.6207724267074457	0.5092609292492823
MR-link 2	taurine	HMDB0000251	spermidine	HMDB0001257	bioa_034	bioa_033	19:54074995-54574995	0.9127888034529964	0.100501122989315	1.0623186243336104e-19
MR-link 2	sarcosine	HMDB0000271	docosahexaenoate (dha; 22:6n3)	HMDB0002183	bioa_031	M19323	6:42690673-43190673	-0.5280045950514595	0.3929229525241921	0.1790174066557889
MR-link 2	sarcosine	HMDB0000271	docosahexaenoate (dha; 22:6n3)	HMDB0002183	bioa_031	M19323	9:136282183-136851769	-0.0957864699962058	0.1079106850442385	0.374731290964902
MR-link 2	glutamine	HMDB0000641	biliverdin	HMDB0001008	met-d-Gln	GCST90200706	1:213912734-214412734	-0.4109584839691956	0.4452635540597768	0.3560303517457701
MR-link 2	glutamine	HMDB0000641	biliverdin	HMDB0001008	met-d-Gln	GCST90200706	2:26939063-28767861	-0.2721031237691549	0.2261528743522962	0.2289058028850982
MR-link 2	glutamine	HMDB0000641	biliverdin	HMDB0001008	met-d-Gln	GCST90200706	2:190998205-192033792	-0.5139486611393957	0.348659032698693	0.1404620956770374
MR-link 2	glutamine	HMDB0000641	biliverdin	HMDB0001008	met-d-Gln	GCST90200706	2:211168890-211668890	-0.4975804355531287	0.6129656895968533	0.4169299133114613
MR-link 2	glutamine	HMDB0000641	biliverdin	HMDB0001008	met-d-Gln	GCST90200706	3:38941335-39441335	-0.8356003239599165	0.7694461570171782	0.2774894586449157
MR-link 2	glutamine	HMDB0000641	biliverdin	HMDB0001008	met-d-Gln	GCST90200706	3:52085887-52937605	0.2244843579500978	0.6647147808718789	0.7355777366117577
MR-link 2	glutamine	HMDB0000641	biliverdin	HMDB0001008	met-d-Gln	GCST90200706	3:121763465-122263465	-0.3148593510409113	0.8850523629208994	0.7220261271680335
MR-link 2	glutamine	HMDB0000641	biliverdin	HMDB0001008	met-d-Gln	GCST90200706	3:159689586-160441236	0.1631001554180007	0.4019419726287911	0.6849039959835503
MR-link 2	glutamine	HMDB0000641	biliverdin	HMDB0001008	met-d-Gln	GCST90200706	4:17991903-18491903	-0.2901908903786006	0.6058592927703395	0.6319570766168368
MR-link 2	glutamine	HMDB0000641	biliverdin	HMDB0001008	met-d-Gln	GCST90200706	5:55611894-56111894	-1.5947245064557312	1.9445523034596408	0.4121599340550619
MR-link 2	glutamine	HMDB0000641	biliverdin	HMDB0001008	met-d-Gln	GCST90200706	5:127968645-128468645	-0.6124260620711555	2.449735455791201	0.802589811543479
MR-link 2	glutamine	HMDB0000641	biliverdin	HMDB0001008	met-d-Gln	GCST90200706	5:174698943-175198943	0.5263089631661628	0.8210694979121693	0.521519980688693
MR-link 2	glutamine	HMDB0000641	biliverdin	HMDB0001008	met-d-Gln	GCST90200706	6:20425792-20925792	-0.1027006822833378	0.6124203974850991	0.8668221460176017
MR-link 2	glutamine	HMDB0000641	biliverdin	HMDB0001008	met-d-Gln	GCST90200706	6:56020405-56520405	-1.4409806057186425	0.7739511937064538	0.0626243137552071
MR-link 2	glutamine	HMDB0000641	biliverdin	HMDB0001008	met-d-Gln	GCST90200706	6:126492728-127693092	0.24864145765439	0.386655080265582	0.5201867762289123
MR-link 2	glutamine	HMDB0000641	biliverdin	HMDB0001008	met-d-Gln	GCST90200706	6:131635614-132135614	-0.1904908356636513	0.5287772321036153	0.7186618301680399
MR-link 2	glutamine	HMDB0000641	biliverdin	HMDB0001008	met-d-Gln	GCST90200706	7:1635600-2135600	0.4317171848889419	0.9329875681222664	0.643561102478936
MR-link 2	glutamine	HMDB0000641	biliverdin	HMDB0001008	met-d-Gln	GCST90200706	7:72772933-73272933	-0.3121206165153829	0.3200588235357283	0.3294622214979634
MR-link 2	glutamine	HMDB0000641	biliverdin	HMDB0001008	met-d-Gln	GCST90200706	8:17124777-17669461	0.6566784741959304	0.42734149413685	0.1243766521356966
MR-link 2	glutamine	HMDB0000641	biliverdin	HMDB0001008	met-d-Gln	GCST90200706	8:126231747-126731747	-0.4208878840660153	0.9571311289687976	0.6601261536840201
MR-link 2	glutamine	HMDB0000641	biliverdin	HMDB0001008	met-d-Gln	GCST90200706	9:4040541-4540541	0.0260733649835935	0.6458222953947728	0.9677962722485404
MR-link 2	glutamine	HMDB0000641	biliverdin	HMDB0001008	met-d-Gln	GCST90200706	9:21884172-22384172	0.5987751764531428	0.6290980475627531	0.3411987004078265
MR-link 2	glutamine	HMDB0000641	biliverdin	HMDB0001008	met-d-Gln	GCST90200706	10:22676227-23176227	-0.8326994650628285	0.8830515346426998	0.3456914058049477
MR-link 2	glutamine	HMDB0000641	biliverdin	HMDB0001008	met-d-Gln	GCST90200706	10:98828483-99609412	-0.1466949735890879	0.2046165176122182	0.4734195407894499
MR-link 2	glutamine	HMDB0000641	biliverdin	HMDB0001008	met-d-Gln	GCST90200706	10:114535278-115035278	-0.2232200765789381	0.7941579620751161	0.7786508210450751
MR-link 2	glutamine	HMDB0000641	biliverdin	HMDB0001008	met-d-Gln	GCST90200706	11:8005408-8505408	0.1533055404809792	0.3831682387328012	0.6890830023048227
MR-link 2	glutamine	HMDB0000641	biliverdin	HMDB0001008	met-d-Gln	GCST90200706	11:73860169-74360169	-0.2882800464709413	0.5949278797139484	0.6279863551503275
MR-link 2	glutamine	HMDB0000641	biliverdin	HMDB0001008	met-d-Gln	GCST90200706	12:4051876-4551876	0.1461256298287072	0.7504281819457431	0.8456098020794875
MR-link 2	glutamine	HMDB0000641	biliverdin	HMDB0001008	met-d-Gln	GCST90200706	12:46377388-47736079	0.0503047535589247	0.1997410591131601	0.8011571327380385
MR-link 2	glutamine	HMDB0000641	biliverdin	HMDB0001008	met-d-Gln	GCST90200706	12:55949170-57674145	-0.0350775912602251	0.0773438468258656	0.6501686687299703
MR-link 2	glutamine	HMDB0000641	biliverdin	HMDB0001008	met-d-Gln	GCST90200706	12:57753270-58582050	-0.4976183478060486	0.2748978157329246	0.0702657240149152
MR-link 2	glutamine	HMDB0000641	biliverdin	HMDB0001008	met-d-Gln	GCST90200706	12:59330993-60240767	0.1461937478689103	0.2717526659300611	0.5906003865928817
MR-link 2	glutamine	HMDB0000641	biliverdin	HMDB0001008	met-d-Gln	GCST90200706	14:21242229-21782312	-0.387473907430184	0.2828560877341969	0.1707298718144393
MR-link 2	glutamine	HMDB0000641	biliverdin	HMDB0001008	met-d-Gln	GCST90200706	14:74940531-75440531	0.7515819973794771	0.6976868911066838	0.2813693652708454
MR-link 2	glutamine	HMDB0000641	biliverdin	HMDB0001008	met-d-Gln	GCST90200706	14:94594947-95094947	-0.5343412143819779	0.8180487458127369	0.513633832424512
MR-link 2	glutamine	HMDB0000641	biliverdin	HMDB0001008	met-d-Gln	GCST90200706	14:100545139-101045139	0.6673723068228541	0.6671188343769048	0.3171266687731333
MR-link 2	glutamine	HMDB0000641	biliverdin	HMDB0001008	met-d-Gln	GCST90200706	16:70118909-70618909	-1.1954165805119985	1.205043796976035	0.3211922087156644
MR-link 2	glutamine	HMDB0000641	biliverdin	HMDB0001008	met-d-Gln	GCST90200706	17:6935779-7435779	0.2213578336618454	0.8649589829129094	0.7980148153853686
MR-link 2	glutamine	HMDB0000641	biliverdin	HMDB0001008	met-d-Gln	GCST90200706	17:25345818-25845818	-0.1974631331109656	0.5865599052127441	0.7363836630247864
MR-link 2	glutamine	HMDB0000641	biliverdin	HMDB0001008	met-d-Gln	GCST90200706	18:31306350-31806350	-0.3703778503028008	1.054253461626768	0.7253500538550899
MR-link 2	glutamine	HMDB0000641	biliverdin	HMDB0001008	met-d-Gln	GCST90200706	22:44074730-44574730	-0.4805791563318672	0.8774563515427973	0.5839007981410158
MR-link 2	stearoyl sphingomyelin (d18:1/18:0)	HMDB0001348	kynurenine	HMDB0000684	GCST90200335	GCST90199636	8:113373776-113873776	-0.5343567255539368	0.2760258729772323	0.0528807317156728
MR-link 2	stearoyl sphingomyelin (d18:1/18:0)	HMDB0001348	kynurenine	HMDB0000684	GCST90200335	GCST90199636	11:61368608-61868608	0.1958016927682833	0.2102499478979492	0.3517084464420711
MR-link 2	stearoyl sphingomyelin (d18:1/18:0)	HMDB0001348	kynurenine	HMDB0000684	GCST90200335	GCST90199636	14:63982386-64482386	0.04294187814344	0.1273983571739343	0.7360658248846068
MR-link 2	stearoyl sphingomyelin (d18:1/18:0)	HMDB0001348	kynurenine	HMDB0000684	GCST90200335	GCST90199636	19:8013648-8513648	0.0560571293435604	0.0703819308754197	0.4257586345872335
MR-link 2	stearoyl sphingomyelin (d18:1/18:0)	HMDB0001348	kynurenine	HMDB0000684	GCST90200335	GCST90199636	19:45165640-45665640	0.529140713871709	0.1948316910662496	0.0066098620796338
MR-link 2	pantothenate	HMDB0000210	pyruvate	HMDB0000243	GCST90200279	met-d-Pyruvate	1:199230515-199730515	0.0485864368010865	0.0672257918118903	0.4698426701979464
MR-link 2	2-hydroxyphenylacetate	HMDB0000669	glucose	HMDB0000122	GCST90200369	met-d-Glucose	9:131329579-131829579	-0.0017754580551096	0.0348509895276091	0.95936993270493
MR-link 2	2-hydroxyphenylacetate	HMDB0000669	glucose	HMDB0000122	GCST90200369	met-d-Glucose	12:122051275-122551275	0.1212159638591161	0.05913928901237	0.0403967478865763
MR-link 2	n-stearoyl-sphingosine (d18:1/18:0)*	HMDB0004950	methionine sulfoxide	HMDB0002005	GCST90200341	GCST90199625	10:64645010-65401382	-0.4391691893741766	0.2067203331692123	0.0336316528196796
MR-link 2	n-stearoyl-sphingosine (d18:1/18:0)*	HMDB0004950	methionine sulfoxide	HMDB0002005	GCST90200341	GCST90199625	14:63982220-64482220	-0.1945742030377476	0.1919321388809442	0.3106946057391043
MR-link 2	n-stearoyl-sphingosine (d18:1/18:0)*	HMDB0004950	methionine sulfoxide	HMDB0002005	GCST90200341	GCST90199625	18:55052269-55552269	-0.3677495968671401	0.1518219640911441	0.0154250580657644
MR-link 2	n-stearoyl-sphingosine (d18:1/18:0)*	HMDB0004950	methionine sulfoxide	HMDB0002005	GCST90200341	GCST90199625	19:8013648-8513648	-0.1840640703895226	0.0920689686828218	0.045586967385474
MR-link 2	butyrylcarnitine (c4)	HMDB0002013	butyrylcarnitine (c4)	HMDB0002013	bior_006	GCST90200673	5:131170249-131924888	1.1385278869142406	0.2338100450184295	1.1190550891315476e-06
MR-link 2	butyrylcarnitine (c4)	HMDB0002013	butyrylcarnitine (c4)	HMDB0002013	bior_006	GCST90200673	6:160229478-161357018	0.8200734367153646	0.0883800835040807	1.7117394988604613e-20
MR-link 2	butyrylcarnitine (c4)	HMDB0002013	butyrylcarnitine (c4)	HMDB0002013	bior_006	GCST90200673	7:83630421-84130421	0.3147520998797564	0.5570080508523556	0.5720218050737744
MR-link 2	butyrylcarnitine (c4)	HMDB0002013	butyrylcarnitine (c4)	HMDB0002013	bior_006	GCST90200673	10:61195594-61695594	1.056986481762019	0.1610635247497049	5.289739381848634e-11
MR-link 2	butyrylcarnitine (c4)	HMDB0002013	butyrylcarnitine (c4)	HMDB0002013	bior_006	GCST90200673	12:119938448-122339359	1.1552055430291506	0.0762912549773742	8.551395052365543e-52
MR-link 2	butyrylcarnitine (c4)	HMDB0002013	butyrylcarnitine (c4)	HMDB0002013	bior_006	GCST90200673	15:76226361-77280792	0.90031553378794	0.249391362396468	0.0003061368228417
MR-link 2	n-stearoyl-sphingosine (d18:1/18:0)*	HMDB0004950	aspartate	HMDB0000191	GCST90200341	M15996	10:64645010-65401382	-0.0757913559092787	0.1942397874652689	0.6963925031174654
MR-link 2	n-stearoyl-sphingosine (d18:1/18:0)*	HMDB0004950	aspartate	HMDB0000191	GCST90200341	M15996	14:63982220-64482220	-0.0349017633049025	0.2522774710718333	0.8899663949537062
MR-link 2	n-stearoyl-sphingosine (d18:1/18:0)*	HMDB0004950	aspartate	HMDB0000191	GCST90200341	M15996	18:55052269-55552269	-0.0008596109452775	0.1902993195248775	0.9963958464446336
MR-link 2	docosapentaenoate (n6 dpa; 22:5n6)	HMDB0001976	glucose	HMDB0000122	GCST90199796	met-d-Glucose	11:61347212-61847212	0.1077977966913626	0.0456975012853776	0.0183270749670506
MR-link 2	aspartate	HMDB0000191	2-hydroxyphenylacetate	HMDB0000669	bioa_004	GCST90200369	2:211431243-211931243	0.1164998550434819	0.2738231412934807	0.6705038734394417
MR-link 2	aspartate	HMDB0000191	2-hydroxyphenylacetate	HMDB0000669	bioa_004	GCST90200369	4:178111051-178611051	-0.0507739236623928	0.112804826024877	0.6526353232941207
MR-link 2	aspartate	HMDB0000191	2-hydroxyphenylacetate	HMDB0000669	bioa_004	GCST90200369	12:101969766-102469766	0.0448882713516768	0.1639526296502163	0.7842475048237361
MR-link 2	glutamate	HMDB0000148	hippurate	HMDB0000714	bioa_007	M15753	12:121174861-121674861	-0.9781174282361256	0.4356312522272427	0.0247496785878172
MR-link 2	myo-inositol	HMDB0000211	leucine	HMDB0000687	GCST90200401	met-d-Leu	16:24676314-25176314	-0.0776739797745284	0.0423857748054441	0.0668697718990367
MR-link 2	myo-inositol	HMDB0000211	leucine	HMDB0000687	GCST90200401	met-d-Leu	19:18383755-18883755	0.0684020588412941	0.0648386268585787	0.2914443171645645
MR-link 2	dehydroepiandrosterone sulfate (dhea-s)	HMDB0001032	theobromine	HMDB0002825	M32425	M18392	7:98868801-99739571	0.0693149021310591	0.1637560467750596	0.6720899035590826
MR-link 2	dehydroepiandrosterone sulfate (dhea-s)	HMDB0001032	theobromine	HMDB0002825	M32425	M18392	19:48115523-48615523	-0.2479224716801168	0.1414361419859667	0.0796203165824559
MR-link 2	cytidine	HMDB0000089	heme	HMDB0003178	GCST90200429	M32593	15:85255020-85755020	0.0629467827509001	0.1781388626067802	0.7238201083918012
MR-link 2	citrate	HMDB0000094	cysteine	HMDB0000574	met-d-Citrate	M31453	1:206967359-207467359	-0.3873670749682513	0.2881189746629173	0.1787967236337845
MR-link 2	citrate	HMDB0000094	cysteine	HMDB0000574	met-d-Citrate	M31453	2:6909613-7409613	-0.3895567461770665	0.5264072722668512	0.4592822839554688
MR-link 2	citrate	HMDB0000094	cysteine	HMDB0000574	met-d-Citrate	M31453	2:211290507-211790507	-0.6556417747255463	0.7588227073606657	0.3875741680839591
MR-link 2	citrate	HMDB0000094	cysteine	HMDB0000574	met-d-Citrate	M31453	2:241907241-242693157	0.1396464053139542	0.6917391186336032	0.840012671575173
MR-link 2	citrate	HMDB0000094	cysteine	HMDB0000574	met-d-Citrate	M31453	4:77164144-77664144	0.034774803018594	0.6920641983589542	0.9599248060691318
MR-link 2	citrate	HMDB0000094	cysteine	HMDB0000574	met-d-Citrate	M31453	5:14438417-15122542	0.0806735133204274	0.1308988802386012	0.5376938497935246
MR-link 2	citrate	HMDB0000094	cysteine	HMDB0000574	met-d-Citrate	M31453	5:43252947-44074677	0.205777174625017	0.5564154761410783	0.7115117868427744
MR-link 2	citrate	HMDB0000094	cysteine	HMDB0000574	met-d-Citrate	M31453	5:176569252-177069252	1.7479706692481602	0.9796340010476912	0.0743733186664548
MR-link 2	citrate	HMDB0000094	cysteine	HMDB0000574	met-d-Citrate	M31453	6:18111878-18611878	-0.0642732690910457	0.4206496194166564	0.8785597337091537
MR-link 2	citrate	HMDB0000094	cysteine	HMDB0000574	met-d-Citrate	M31453	7:72772933-73272933	-0.607032785093726	0.4159456974361293	0.1444539652508706
MR-link 2	citrate	HMDB0000094	cysteine	HMDB0000574	met-d-Citrate	M31453	8:126256694-126756694	0.3760249858133399	0.3897692681184821	0.33467636334517
MR-link 2	citrate	HMDB0000094	cysteine	HMDB0000574	met-d-Citrate	M31453	9:95648531-96148531	0.5530975862351575	0.6652433787297828	0.4057356097180026
MR-link 2	citrate	HMDB0000094	cysteine	HMDB0000574	met-d-Citrate	M31453	9:135899500-136399500	0.348908425036144	0.8029436143708127	0.6638987896017559
MR-link 2	citrate	HMDB0000094	cysteine	HMDB0000574	met-d-Citrate	M31453	10:64654071-65607438	-0.7544992415118006	0.5582673878868034	0.1765348228852106
MR-link 2	citrate	HMDB0000094	cysteine	HMDB0000574	met-d-Citrate	M31453	10:94589724-95089724	0.2584009972976265	0.7159214923214258	0.7181481706250324
MR-link 2	citrate	HMDB0000094	cysteine	HMDB0000574	met-d-Citrate	M31453	11:13111524-13611524	-1.042490806792896	1.0908506331239496	0.3392401038391617
MR-link 2	citrate	HMDB0000094	cysteine	HMDB0000574	met-d-Citrate	M31453	11:61356683-61856683	0.2987435150986164	0.5633051485526384	0.5958758948045726
MR-link 2	citrate	HMDB0000094	cysteine	HMDB0000574	met-d-Citrate	M31453	12:20812570-21569526	-0.1894980289428028	0.4098291526234972	0.6438066953744619
MR-link 2	citrate	HMDB0000094	cysteine	HMDB0000574	met-d-Citrate	M31453	12:120844110-121665390	0.3725214707968654	0.3732041997736776	0.3181966261414678
MR-link 2	citrate	HMDB0000094	cysteine	HMDB0000574	met-d-Citrate	M31453	14:55030981-55530981	0.1593794024042417	0.7904321700706588	0.840201475995408
MR-link 2	citrate	HMDB0000094	cysteine	HMDB0000574	met-d-Citrate	M31453	14:102387585-102887585	0.0361820723504918	1.3080402824306776	0.977932303615667
MR-link 2	citrate	HMDB0000094	cysteine	HMDB0000574	met-d-Citrate	M31453	15:42429423-42929423	-0.1584125377361984	0.5024321002241388	0.7525403877059337
MR-link 2	citrate	HMDB0000094	cysteine	HMDB0000574	met-d-Citrate	M31453	15:43028726-45186579	0.2527292661381976	0.4851899585998087	0.6024453137159598
MR-link 2	citrate	HMDB0000094	cysteine	HMDB0000574	met-d-Citrate	M31453	17:6092241-7020419	0.0331190144543999	0.0808144056060133	0.681941127939524
MR-link 2	citrate	HMDB0000094	cysteine	HMDB0000574	met-d-Citrate	M31453	17:57343504-58184169	-0.5722188753345443	0.6420707904988381	0.3728173843110492
MR-link 2	citrate	HMDB0000094	cysteine	HMDB0000574	met-d-Citrate	M31453	22:18883605-19740639	-0.0539422579571628	0.1805026449091871	0.765058546267442
MR-link 2	alpha-tocopherol	HMDB0001893	allantoin	HMDB0000462	GCST90200302	M01107	1:62651807-63403953	-0.3159151790287132	0.3592177663684823	0.3791556506173734
MR-link 2	7-methylxanthine	HMDB0001991	aspartate	HMDB0000191	M34390	M15996	5:168189476-168689476	-0.0015069635431171	0.3403666587845447	0.9964674007120264
MR-link 2	glycerophosphoethanolamine	HMDB0000114	sarcosine	HMDB0000271	GCST90199808	GCST90200291	1:40156715-40656715	0.0692284277591278	0.2366271383289615	0.7698559327247735
MR-link 2	glycerophosphoethanolamine	HMDB0000114	sarcosine	HMDB0000271	GCST90199808	GCST90200291	22:24208096-24708096	-0.0276700231429646	0.1566029701149942	0.859752676863337
MR-link 2	biliverdin	HMDB0001008	n-acetyl-aspartyl-glutamate (naag)	HMDB0001067	M02137	GCST90200684	2:234046650-234918570	0.0239404235005303	0.0327467270895262	0.464731292018246
MR-link 2	n6,n6,n6-trimethyllysine	HMDB0001325	myo-inositol	HMDB0000211	GCST90200344	GCST90200401	11:64586385-65555309	0.161822880014651	0.0947299943167456	0.0875892455447549
MR-link 2	n6,n6,n6-trimethyllysine	HMDB0001325	myo-inositol	HMDB0000211	GCST90200344	GCST90200401	16:67497306-67997306	0.0160106628269258	0.2555814860613066	0.950049940748583
MR-link 2	tyrosine	HMDB0000158	1-methylxanthine	HMDB0010738	met-d-Tyr	M34389	3:135701113-136607693	-0.8241389100257457	0.6329575542123668	0.1929011696449897
MR-link 2	tyrosine	HMDB0000158	1-methylxanthine	HMDB0010738	met-d-Tyr	M34389	3:186140627-186640627	0.2345739852419306	1.0005077788336574	0.8146318156601098
MR-link 2	tyrosine	HMDB0000158	1-methylxanthine	HMDB0010738	met-d-Tyr	M34389	4:99789651-100289651	-0.3866254423396877	0.5359039574743736	0.4706355253661346
MR-link 2	tyrosine	HMDB0000158	1-methylxanthine	HMDB0010738	met-d-Tyr	M34389	5:89941256-90441256	-2.3055206465742266	1.2843588407419704	0.0726417264300969
MR-link 2	tyrosine	HMDB0000158	1-methylxanthine	HMDB0010738	met-d-Tyr	M34389	6:43031486-43531486	-0.0307721276725437	0.7864531320830815	0.9687885506615892
MR-link 2	tyrosine	HMDB0000158	1-methylxanthine	HMDB0010738	met-d-Tyr	M34389	6:110683901-112778738	0.1461593573192338	0.152440911075106	0.3376627756219624
MR-link 2	tyrosine	HMDB0000158	1-methylxanthine	HMDB0010738	met-d-Tyr	M34389	7:27916442-28416442	-1.3783070843301588	0.7010867082783155	0.0493034522380732
MR-link 2	tyrosine	HMDB0000158	1-methylxanthine	HMDB0010738	met-d-Tyr	M34389	8:126236230-126736230	-1.1459789552174555	0.4893078947249679	0.0191786285228297
MR-link 2	tyrosine	HMDB0000158	1-methylxanthine	HMDB0010738	met-d-Tyr	M34389	9:21884651-22384651	-0.2223790964039472	0.994152775790165	0.8230008273624626
MR-link 2	tyrosine	HMDB0000158	1-methylxanthine	HMDB0010738	met-d-Tyr	M34389	10:64760672-65511176	0.4161628364047623	0.59042927037576	0.4809048904686535
MR-link 2	tyrosine	HMDB0000158	1-methylxanthine	HMDB0010738	met-d-Tyr	M34389	11:61320783-61820783	0.8840986625331334	0.5957312885045437	0.1377940338639206
MR-link 2	tyrosine	HMDB0000158	1-methylxanthine	HMDB0010738	met-d-Tyr	M34389	12:21081549-21581549	-0.700480500270628	0.4174870363394317	0.0933764433820867
MR-link 2	tyrosine	HMDB0000158	1-methylxanthine	HMDB0010738	met-d-Tyr	M34389	12:46690648-47449549	-0.2915618415343156	0.5606155419777968	0.603011658363556
MR-link 2	tyrosine	HMDB0000158	1-methylxanthine	HMDB0010738	met-d-Tyr	M34389	12:56615040-57115040	-0.4017576070242796	0.3963297059688729	0.3107281110477585
MR-link 2	tyrosine	HMDB0000158	1-methylxanthine	HMDB0010738	met-d-Tyr	M34389	12:59740603-60240603	0.2464406694123003	0.7995388766210071	0.7579084668532744
MR-link 2	tyrosine	HMDB0000158	1-methylxanthine	HMDB0010738	met-d-Tyr	M34389	12:121174574-121674574	0.0372393159643857	0.3261402727670082	0.9090935998833136
MR-link 2	tyrosine	HMDB0000158	1-methylxanthine	HMDB0010738	met-d-Tyr	M34389	12:122076812-122576812	-0.1077754237837665	0.6957192919050185	0.8768905154998424
MR-link 2	tyrosine	HMDB0000158	1-methylxanthine	HMDB0010738	met-d-Tyr	M34389	14:102441854-102941854	0.4196232385882937	0.822359456248964	0.6098641240079753
MR-link 2	tyrosine	HMDB0000158	1-methylxanthine	HMDB0010738	met-d-Tyr	M34389	16:70194094-72795019	0.1812941501484511	0.1944086777923818	0.3510567761556501
MR-link 2	tyrosine	HMDB0000158	1-methylxanthine	HMDB0010738	met-d-Tyr	M34389	16:79505446-80005446	0.9059733931797266	0.9678641020259507	0.3492452103749274
MR-link 2	tyrosine	HMDB0000158	1-methylxanthine	HMDB0010738	met-d-Tyr	M34389	20:42792364-43292364	-2.1455277679960103	1.2729583025642914	0.0918987250609154
MR-link 2	histidine	HMDB0000177	uridine	HMDB0000296	M00059	M00606	4:9731889-10602550	0.1908388147380404	0.1675085988054864	0.2545873375963672
MR-link 2	bilirubin (z,z)	HMDB0000054	3-hydroxybutyrate (bhba)	HMDB0000011	GCST90200704	GCST90200367	2:233988949-235124783	0.0343308468089126	0.0212130558862862	0.1055801058454264
MR-link 2	bilirubin (z,z)	HMDB0000054	3-hydroxybutyrate (bhba)	HMDB0000011	GCST90200704	GCST90200367	12:21093886-21593886	0.1935496349310297	0.1170088682268006	0.0980980536985571
MR-link 2	trans-urocanate	HMDB0000301	inosine 5'-monophosphate (imp)	HMDB0000175	GCST90200416	GCST90200395	8:17963874-18463874	-0.0767767716681685	0.3554292692840851	0.8289788666681378
MR-link 2	trans-urocanate	HMDB0000301	inosine 5'-monophosphate (imp)	HMDB0000175	GCST90200416	GCST90200395	12:96124750-96624750	0.1032251168399383	0.0792783227120587	0.1928959447305818
MR-link 2	trans-urocanate	HMDB0000301	inosine 5'-monophosphate (imp)	HMDB0000175	GCST90200416	GCST90200395	19:51269710-51769710	-0.0609338933250724	0.3582621168217177	0.8649457458280992
MR-link 2	phenylalanine	HMDB0000159	glycerol	HMDB0000131	GCST90200396	M15122	12:103005621-103594137	0.0772274763466455	0.1607743302219496	0.6309806335594564
MR-link 2	guanidinoacetate	HMDB0000128	inosine 5'-monophosphate (imp)	HMDB0000175	GCST90200384	GCST90200395	6:131647278-132147278	0.3206674743249696	0.3508210144186141	0.3606912832913008
MR-link 2	guanidinoacetate	HMDB0000128	inosine 5'-monophosphate (imp)	HMDB0000175	GCST90200384	GCST90200395	11:64893892-65393892	0.1689264595397913	0.1984246714661705	0.394581631326122
MR-link 2	guanidinoacetate	HMDB0000128	inosine 5'-monophosphate (imp)	HMDB0000175	GCST90200384	GCST90200395	12:101043-601043	-0.1034355415064644	0.1766648821499589	0.5582182138529921
MR-link 2	guanidinoacetate	HMDB0000128	inosine 5'-monophosphate (imp)	HMDB0000175	GCST90200384	GCST90200395	14:100558168-101058168	-0.2502217315828643	0.2127231686884625	0.2394835258582661
MR-link 2	guanidinoacetate	HMDB0000128	inosine 5'-monophosphate (imp)	HMDB0000175	GCST90200384	GCST90200395	20:61898912-62398912	-0.0099114448771151	0.3380872863872936	0.9766123822566096
MR-link 2	ornithine	HMDB0000214	sphinganine-1-phosphate	HMDB0001383	bioa_014	GCST90199845	2:219037276-219805573	-0.3452712880430743	0.5285694310279759	0.5136154774744238
MR-link 2	ornithine	HMDB0000214	sphinganine-1-phosphate	HMDB0001383	bioa_014	GCST90199845	4:144415809-145209327	-0.6112471529246242	0.3161939043185827	0.0532189269104646
MR-link 2	ornithine	HMDB0000214	sphinganine-1-phosphate	HMDB0001383	bioa_014	GCST90199845	6:131638147-132138147	-0.0777358634779277	0.2000356077990447	0.6975645722965083
MR-link 2	ornithine	HMDB0000214	sphinganine-1-phosphate	HMDB0001383	bioa_014	GCST90199845	10:97138162-97638162	0.0164865760645753	0.3457956334054042	0.961973485627204
MR-link 2	ornithine	HMDB0000214	sphinganine-1-phosphate	HMDB0001383	bioa_014	GCST90199845	12:46964292-47464292	0.1254426385296067	0.3846600478507636	0.7443388688439441
MR-link 2	ornithine	HMDB0000214	sphinganine-1-phosphate	HMDB0001383	bioa_014	GCST90199845	12:132819894-133319894	-0.1206309836337618	0.3244001096373269	0.7099981007436864
MR-link 2	ornithine	HMDB0000214	sphinganine-1-phosphate	HMDB0001383	bioa_014	GCST90199845	19:12789284-13289284	-0.2103028307982936	0.3210884231485896	0.5124879792639057
MR-link 2	asparagine	HMDB0000168	arginine	HMDB0000517	bioa_003	M01638	2:27480940-27980940	0.5794674864118126	0.2859221656671193	0.0426970275948629
MR-link 2	asparagine	HMDB0000168	arginine	HMDB0000517	bioa_003	M01638	4:178111051-178611051	-0.1629258605238237	0.3417653448912532	0.6335625917114543
MR-link 2	asparagine	HMDB0000168	arginine	HMDB0000517	bioa_003	M01638	7:97252737-97752737	0.2364316182471169	0.243335225985905	0.3312350355318637
MR-link 2	asparagine	HMDB0000168	arginine	HMDB0000517	bioa_003	M01638	11:61853420-62353420	-0.0563181817589001	0.1867253949851842	0.7629496477737997
MR-link 2	asparagine	HMDB0000168	arginine	HMDB0000517	bioa_003	M01638	12:46900176-47400176	0.6912676824046031	0.6064954676782719	0.2543805252492672
MR-link 2	asparagine	HMDB0000168	arginine	HMDB0000517	bioa_003	M01638	14:103514503-104812812	0.0757852232052961	0.0630568671156488	0.2294196369977172
MR-link 2	beta-citrylglutamate	HMDB0241915	n-palmitoyl-sphingosine (d18:1/16:0)	HMDB0004949	GCST90199911	GCST90200336	3:183486882-183986882	-0.0221118047631503	0.1122353127899636	0.843817440736475
MR-link 2	beta-citrylglutamate	HMDB0241915	n-palmitoyl-sphingosine (d18:1/16:0)	HMDB0004949	GCST90199911	GCST90200336	11:88203934-92094388	-0.0079715093754742	0.0249542592073941	0.749389212006418
MR-link 2	n-formylanthranilic acid	HMDB0004089	2-hydroxyphenylacetate	HMDB0000669	GCST90199960	GCST90200369	2:143548189-144048189	-0.0675488546949417	0.1427135681516031	0.6359865517795193
MR-link 2	n-formylanthranilic acid	HMDB0004089	2-hydroxyphenylacetate	HMDB0000669	GCST90199960	GCST90200369	17:75643177-76448530	0.0607337090078152	0.0333072961930054	0.0682374453396493
MR-link 2	aspartate	HMDB0000191	1-methylxanthine	HMDB0010738	bioa_004	M34389	2:211431243-211931243	-0.2889067706806677	0.3254377133200089	0.3746761685227727
MR-link 2	aspartate	HMDB0000191	1-methylxanthine	HMDB0010738	bioa_004	M34389	4:178111051-178611051	0.0058694631401254	0.1578801488984498	0.9703441154198424
MR-link 2	aspartate	HMDB0000191	1-methylxanthine	HMDB0010738	bioa_004	M34389	12:101969766-102469766	-0.006330681942373	0.2002598205135845	0.9747812007875276
MR-link 2	5-methylthioadenosine (mta)	HMDB0001173	3-methyl-2-oxobutyrate	HMDB0000019	GCST90200359	M21047	6:149659491-150411114	0.0908888895364661	0.1729541495341068	0.5992296903158104
MR-link 2	glucose	HMDB0000122	choline	HMDB0000097	M20489	M15506	2:169551488-170051488	-0.0468464942978234	0.1819844380619999	0.7968543096534421
MR-link 2	cysteinylglycine	HMDB0000078	phenylpyruvate	HMDB0000205	GCST90200364	GCST90200365	16:15885043-16385043	0.2623779058531739	0.1759643828397428	0.1359390993174695
MR-link 2	cysteinylglycine	HMDB0000078	phenylpyruvate	HMDB0000205	GCST90200364	GCST90200365	16:89076223-90262231	-0.0692298114482673	0.0677735187867286	0.307023464244411
MR-link 2	cysteinylglycine	HMDB0000078	phenylpyruvate	HMDB0000205	GCST90200364	GCST90200365	19:52317323-52817323	0.4113489059720968	0.1802723509301959	0.0225000185864104
MR-link 2	uridine	HMDB0000296	sphingosine	HMDB0000252	GCST90200407	GCST90200385	1:20666238-21166238	0.3104009208152675	0.1431883967296683	0.0301754408580447
MR-link 2	uridine	HMDB0000296	sphingosine	HMDB0000252	GCST90200407	GCST90200385	7:47877194-48377194	0.0329677846790783	0.242395223647252	0.89181464649045
MR-link 2	uridine	HMDB0000296	sphingosine	HMDB0000252	GCST90200407	GCST90200385	22:50686035-51186035	0.1063683689230422	0.1693626685679905	0.5299706254622294
MR-link 2	7-methylxanthine	HMDB0001991	alanine	HMDB0000161	GCST90199754	met-d-Ala	1:197801712-198301712	-0.1614821476191732	0.090183143156772	0.0733571304679066
MR-link 2	7-methylxanthine	HMDB0001991	alanine	HMDB0000161	GCST90199754	met-d-Ala	15:74777880-75578595	-0.006946171072222	0.0616107837343836	0.9102344834500448
MR-link 2	cystathionine	HMDB0000099	docosahexaenoate (dha; 22:6n3)	HMDB0002183	GCST90200383	GCST90199651	1:70631670-71131670	-0.2176293791158219	0.1547823323637093	0.1597137272995782
MR-link 2	cystathionine	HMDB0000099	docosahexaenoate (dha; 22:6n3)	HMDB0002183	GCST90200383	GCST90199651	19:33152807-33652807	0.3043414076309353	0.2589570315337183	0.2398913813925849
MR-link 2	sphingosine	HMDB0000252	isoleucine	HMDB0000172	GCST90200385	met-d-Ile	3:56598999-57098999	0.0229847677836107	0.0386398931185164	0.5519467287251884
MR-link 2	tyrosine	HMDB0000158	phosphoethanolamine	HMDB0000224	M01299	GCST90200281	1:154514715-155014715	-0.2250387291621786	0.2185264255732863	0.3031034364272656
MR-link 2	tyrosine	HMDB0000158	phosphoethanolamine	HMDB0000224	M01299	GCST90200281	6:111242119-112061922	0.2289659321228432	0.1871685859043239	0.2212111604431437
MR-link 2	tyrosine	HMDB0000158	phosphoethanolamine	HMDB0000224	M01299	GCST90200281	16:71357384-72149586	-0.167682086875768	0.128477814959833	0.1918437191186132
MR-link 2	n-acetyl-aspartyl-glutamate (naag)	HMDB0001067	3-ureidopropionate	HMDB0000026	GCST90200684	GCST90200283	11:45663099-50986366	-0.0059260916342801	0.0129647234398861	0.6476037965848089
MR-link 2	n-acetyl-aspartyl-glutamate (naag)	HMDB0001067	3-ureidopropionate	HMDB0000026	GCST90200684	GCST90200283	11:54602007-58367668	-0.0027707582692092	0.0176459490022777	0.8752294719209104
MR-link 2	pyruvate	HMDB0000243	urea	HMDB0000294	met-d-Pyruvate	M01670	1:154991807-156271079	0.4824510852649263	0.3896495025923213	0.2156542119120724
MR-link 2	pyruvate	HMDB0000243	urea	HMDB0000294	met-d-Pyruvate	M01670	1:207429229-207929229	-0.4150298365625862	0.767244690511918	0.5885520892369985
MR-link 2	pyruvate	HMDB0000243	urea	HMDB0000294	met-d-Pyruvate	M01670	2:27480940-28253616	0.842489923287381	0.55300768161383	0.1276414723749226
MR-link 2	pyruvate	HMDB0000243	urea	HMDB0000294	met-d-Pyruvate	M01670	2:60468043-60968043	0.2591256581778658	0.6421763646897647	0.6865718504620346
MR-link 2	pyruvate	HMDB0000243	urea	HMDB0000294	met-d-Pyruvate	M01670	2:173097338-173854224	0.1559376401131935	0.2183886345091949	0.4752040890612998
MR-link 2	pyruvate	HMDB0000243	urea	HMDB0000294	met-d-Pyruvate	M01670	3:56611222-57111222	-0.3709124652944381	0.4867145410286023	0.4460158786092395
MR-link 2	pyruvate	HMDB0000243	urea	HMDB0000294	met-d-Pyruvate	M01670	5:131157493-131957429	-0.103507544234271	0.481098856246816	0.8296517896535351
MR-link 2	pyruvate	HMDB0000243	urea	HMDB0000294	met-d-Pyruvate	M01670	8:106322270-106822270	-0.4278250693328518	0.5860232820795575	0.4653609029835206
MR-link 2	pyruvate	HMDB0000243	urea	HMDB0000294	met-d-Pyruvate	M01670	9:135611502-136391870	-0.1231808717671784	0.5345479504960007	0.8177504021537461
MR-link 2	pyruvate	HMDB0000243	urea	HMDB0000294	met-d-Pyruvate	M01670	10:2869150-3388009	0.4695682353840109	0.2343723695013498	0.0451221867415331
MR-link 2	pyruvate	HMDB0000243	urea	HMDB0000294	met-d-Pyruvate	M01670	11:56961646-57461646	-0.8555066916378473	0.9386895170925657	0.3620930333703562
MR-link 2	pyruvate	HMDB0000243	urea	HMDB0000294	met-d-Pyruvate	M01670	12:48145900-49077761	-0.029316570121079	0.1606574124247211	0.8552069985340898
MR-link 2	pyruvate	HMDB0000243	urea	HMDB0000294	met-d-Pyruvate	M01670	16:69379588-70929689	0.2596137453365649	0.4275821486853298	0.5437401289294903
MR-link 2	pyruvate	HMDB0000243	urea	HMDB0000294	met-d-Pyruvate	M01670	18:43532791-44032791	0.4681979553539154	0.8295379244757392	0.5724764017365083
MR-link 2	pyruvate	HMDB0000243	urea	HMDB0000294	met-d-Pyruvate	M01670	21:45449580-45972811	0.040968086435029	0.3353786086352212	0.9027764709035015
MR-link 2	betaine	HMDB0000043	citrate	HMDB0000094	GCST90200425	M01564	2:211290507-211790507	0.3649208202601682	0.1357531893607143	0.0071855637197436
MR-link 2	betaine	HMDB0000043	citrate	HMDB0000094	GCST90200425	M01564	5:78081434-78907016	0.0309874200605155	0.0607504564395896	0.609997408455528
MR-link 2	betaine	HMDB0000043	citrate	HMDB0000094	GCST90200425	M01564	6:160264283-160825366	0.3605581104855769	0.1292250130261197	0.0052682443053777
MR-link 2	betaine	HMDB0000043	citrate	HMDB0000094	GCST90200425	M01564	12:68601-568601	0.0356762277024207	0.1067084603012236	0.7381278101896946
MR-link 2	urate	HMDB0000289	phenylalanine	HMDB0000159	GCST90200307	met-d-Phe	2:207223753-207723753	-1.482772352173117	7.703997673726493	0.847375699913044
MR-link 2	urate	HMDB0000289	phenylalanine	HMDB0000159	GCST90200307	met-d-Phe	4:9672167-10439135	-0.0040992462964896	0.0169324061304133	0.808706761336676
MR-link 2	urate	HMDB0000289	phenylalanine	HMDB0000159	GCST90200307	met-d-Phe	4:88802323-89302323	-0.0078018343568216	0.0569255951033512	0.8909887528164885
MR-link 2	urate	HMDB0000289	phenylalanine	HMDB0000159	GCST90200307	met-d-Phe	11:64114866-64614866	-0.1028138793624914	0.0883790967458886	0.2446964425947539
MR-link 2	urate	HMDB0000289	phenylalanine	HMDB0000159	GCST90200307	met-d-Phe	12:114208961-114708961	0.0074083558536344	0.1036835976768118	0.9430383674033922
MR-link 2	cystathionine	HMDB0000099	choline	HMDB0000097	GCST90200383	GCST90200327	1:70631670-71131670	0.0433675351769657	0.1505129298404261	0.7732459847938957
MR-link 2	cystathionine	HMDB0000099	choline	HMDB0000097	GCST90200383	GCST90200327	19:33152807-33652807	0.1195968541240158	0.1667834501211321	0.4733255579190043
MR-link 2	inositol 1-phosphate (i1p)	HMDB0000213	1-methylurate	HMDB0003099	M01481	M34395	1:5349333-5849333	3.00307075296762e-11	3.148947917863775e-05	0.9999992390779868
MR-link 2	inositol 1-phosphate (i1p)	HMDB0000213	1-methylurate	HMDB0003099	M01481	M34395	4:31607204-32397858	0.0116312327402562	0.1527161994650039	0.9392898937725584
MR-link 2	inositol 1-phosphate (i1p)	HMDB0000213	1-methylurate	HMDB0003099	M01481	M34395	4:66148855-66648855	-0.2525585631489023	0.3077529033579476	0.4118435425210011
MR-link 2	inositol 1-phosphate (i1p)	HMDB0000213	1-methylurate	HMDB0003099	M01481	M34395	6:20616244-21116244	-0.1912028379747292	0.2618299636095387	0.4652338672122293
MR-link 2	inositol 1-phosphate (i1p)	HMDB0000213	1-methylurate	HMDB0003099	M01481	M34395	10:114775621-115275621	0.0022442208858634	0.2448647295371542	0.9926873742462402
MR-link 2	inositol 1-phosphate (i1p)	HMDB0000213	1-methylurate	HMDB0003099	M01481	M34395	12:47079779-47579779	-0.0581791682755263	0.1582708252238827	0.7131771082197049
MR-link 2	inositol 1-phosphate (i1p)	HMDB0000213	1-methylurate	HMDB0003099	M01481	M34395	12:62771708-63271708	-0.05578208779374	0.5230753041153563	0.9150725556836308
MR-link 2	inositol 1-phosphate (i1p)	HMDB0000213	1-methylurate	HMDB0003099	M01481	M34395	14:96380570-96880570	1.4157823988653906	2.4123187933038754	0.5572729582438576
MR-link 2	inositol 1-phosphate (i1p)	HMDB0000213	1-methylurate	HMDB0003099	M01481	M34395	15:77060646-77560646	-0.2130482956292093	0.1248233828608744	0.0878596111443531
MR-link 2	n-acetylglucosaminylasparagine	HMDB0000489	threonine	HMDB0000167	GCST90200316	GCST90200432	4:178111987-178611987	-0.1369068301784204	0.1102069324088196	0.2141367451352941
MR-link 2	n-acetylglucosaminylasparagine	HMDB0000489	threonine	HMDB0000167	GCST90200316	GCST90200432	6:167457759-167966043	-0.0579452966521157	0.0349805234408596	0.0976202604657315
MR-link 2	n-acetylglucosaminylasparagine	HMDB0000489	threonine	HMDB0000167	GCST90200316	GCST90200432	14:94594947-95094947	-0.3460608176126004	0.1553727318629035	0.0259276036871655
MR-link 2	n-acetylglucosaminylasparagine	HMDB0000489	threonine	HMDB0000167	GCST90200316	GCST90200432	17:64055051-64555051	-0.0307803231599853	0.1962994749333864	0.8754002024260303
MR-link 2	n-acetyl-aspartyl-glutamate (naag)	HMDB0001067	citrulline	HMDB0000904	GCST90200684	GCST90200403	11:45663099-50986366	-0.0139771477911688	0.0128801338603174	0.2778459241187085
MR-link 2	n-acetyl-aspartyl-glutamate (naag)	HMDB0001067	citrulline	HMDB0000904	GCST90200684	GCST90200403	11:54602007-58367668	-0.0333889805035574	0.0171963960101908	0.0521823161656891
MR-link 2	spermidine	HMDB0001257	arginine	HMDB0000517	bioa_033	M01638	1:247760300-248289451	0.1125692387562753	0.1024882453553742	0.2720462586533067
MR-link 2	glycine	HMDB0000123	acetoacetate	HMDB0000060	met-d-Gly	met-d-Acetoacetate	1:11606378-12106378	-0.3402753502156037	0.1782383265236238	0.0562487867702057
MR-link 2	glycine	HMDB0000123	acetoacetate	HMDB0000060	met-d-Gly	met-d-Acetoacetate	1:75982013-76482013	-0.0473554981495905	0.0959018643679102	0.6214536378844278
MR-link 2	glycine	HMDB0000123	acetoacetate	HMDB0000060	met-d-Gly	met-d-Acetoacetate	1:120004506-120504506	0.1867226336690677	0.1848002752476749	0.3123025591293509
MR-link 2	glycine	HMDB0000123	acetoacetate	HMDB0000060	met-d-Gly	met-d-Acetoacetate	1:151589838-152089838	-0.277449693059119	0.2510173820506719	0.269029306146302
MR-link 2	glycine	HMDB0000123	acetoacetate	HMDB0000060	met-d-Gly	met-d-Acetoacetate	2:165276338-165776338	-0.0444735802187845	0.155242239355911	0.7745115775872193
MR-link 2	glycine	HMDB0000123	acetoacetate	HMDB0000060	met-d-Gly	met-d-Acetoacetate	2:226790540-227290540	0.3884857405987554	0.3553659941942425	0.2743064469970669
MR-link 2	glycine	HMDB0000123	acetoacetate	HMDB0000060	met-d-Gly	met-d-Acetoacetate	3:12110357-12610357	-0.3091678633779223	0.1739679217258065	0.075542834212013
MR-link 2	glycine	HMDB0000123	acetoacetate	HMDB0000060	met-d-Gly	met-d-Acetoacetate	3:48534270-49826414	-0.0535516159183788	0.144282916840317	0.7105205912946979
MR-link 2	glycine	HMDB0000123	acetoacetate	HMDB0000060	met-d-Gly	met-d-Acetoacetate	3:125116791-126249375	-0.0542434603876152	0.040621587456344	0.1817664633179995
MR-link 2	glycine	HMDB0000123	acetoacetate	HMDB0000060	met-d-Gly	met-d-Acetoacetate	4:89427537-89927537	0.0046716594182891	0.2097730319456359	0.9822325262523012
MR-link 2	glycine	HMDB0000123	acetoacetate	HMDB0000060	met-d-Gly	met-d-Acetoacetate	4:102676923-103438709	-0.5075887488241673	0.1794939129290871	0.0046856142207176
MR-link 2	glycine	HMDB0000123	acetoacetate	HMDB0000060	met-d-Gly	met-d-Acetoacetate	5:55607548-56107548	0.1167381556154046	0.1930495669183213	0.5453746216962649
MR-link 2	glycine	HMDB0000123	acetoacetate	HMDB0000060	met-d-Gly	met-d-Acetoacetate	5:90005685-90505685	-0.3617338865839937	0.1353255339602037	0.0075161787755676
MR-link 2	glycine	HMDB0000123	acetoacetate	HMDB0000060	met-d-Gly	met-d-Acetoacetate	5:131427047-131927047	0.1475916654057247	0.2148148967906433	0.4920421549106883
MR-link 2	glycine	HMDB0000123	acetoacetate	HMDB0000060	met-d-Gly	met-d-Acetoacetate	6:131620261-132120261	-0.3148718076115326	0.2815127006203061	0.2633537309804739
MR-link 2	glycine	HMDB0000123	acetoacetate	HMDB0000060	met-d-Gly	met-d-Acetoacetate	6:160518860-161018860	-0.3284525469011032	0.150530247581474	0.0291117162099461
MR-link 2	glycine	HMDB0000123	acetoacetate	HMDB0000060	met-d-Gly	met-d-Acetoacetate	7:55560073-56715237	0.0751808054448986	0.0580891392031376	0.1955853998314577
MR-link 2	glycine	HMDB0000123	acetoacetate	HMDB0000060	met-d-Gly	met-d-Acetoacetate	8:8915380-9434231	-0.3878915144392855	0.0611534871045835	2.254543972832492e-10
MR-link 2	glycine	HMDB0000123	acetoacetate	HMDB0000060	met-d-Gly	met-d-Acetoacetate	8:17169461-17669461	-0.0449057541787785	0.1474964980249128	0.7607827799279641
MR-link 2	glycine	HMDB0000123	acetoacetate	HMDB0000060	met-d-Gly	met-d-Acetoacetate	8:116710729-117210729	-0.1432665296207322	0.1825094545989396	0.4324644662438202
MR-link 2	glycine	HMDB0000123	acetoacetate	HMDB0000060	met-d-Gly	met-d-Acetoacetate	8:126212070-126756694	-0.0507256058801048	0.0780552828962941	0.515777694436814
MR-link 2	glycine	HMDB0000123	acetoacetate	HMDB0000060	met-d-Gly	met-d-Acetoacetate	9:5668443-7086536	-0.0544270508718671	0.0457925067749496	0.2346136383284115
MR-link 2	glycine	HMDB0000123	acetoacetate	HMDB0000060	met-d-Gly	met-d-Acetoacetate	11:8005408-8505408	-0.4908634402116991	0.3145354255738726	0.1186185678176287
MR-link 2	glycine	HMDB0000123	acetoacetate	HMDB0000060	met-d-Gly	met-d-Acetoacetate	12:115016-615016	-0.4088069789014558	0.1661879273102076	0.0138972712223423
MR-link 2	glycine	HMDB0000123	acetoacetate	HMDB0000060	met-d-Gly	met-d-Acetoacetate	12:21136493-21636493	-0.1972517866186078	0.1927417646930678	0.3061190913459222
MR-link 2	glycine	HMDB0000123	acetoacetate	HMDB0000060	met-d-Gly	met-d-Acetoacetate	12:46468358-47667420	-0.1052750531120895	0.0772318133231782	0.1728494937897894
MR-link 2	glycine	HMDB0000123	acetoacetate	HMDB0000060	met-d-Gly	met-d-Acetoacetate	12:56615338-57115338	-0.1681804223433013	0.1381368459819867	0.2234173056135973
MR-link 2	glycine	HMDB0000123	acetoacetate	HMDB0000060	met-d-Gly	met-d-Acetoacetate	12:57516305-58016305	-0.183763855475528	0.1449423564554443	0.2048547536863561
MR-link 2	glycine	HMDB0000123	acetoacetate	HMDB0000060	met-d-Gly	met-d-Acetoacetate	12:59343804-59843804	-0.2974807067746554	0.3540069888397564	0.4007265301260696
MR-link 2	glycine	HMDB0000123	acetoacetate	HMDB0000060	met-d-Gly	met-d-Acetoacetate	13:50472895-50972895	0.0186280967741137	0.2936469508868289	0.9494184837472162
MR-link 2	glycine	HMDB0000123	acetoacetate	HMDB0000060	met-d-Gly	met-d-Acetoacetate	15:42451374-42951374	-0.2084395459557468	0.2669524183912328	0.434913308211358
MR-link 2	glycine	HMDB0000123	acetoacetate	HMDB0000060	met-d-Gly	met-d-Acetoacetate	15:43028726-44613739	-0.1633598928521911	0.1472866931786387	0.2673746820846989
MR-link 2	glycine	HMDB0000123	acetoacetate	HMDB0000060	met-d-Gly	met-d-Acetoacetate	15:58180763-58713267	-0.2901457149747332	0.1383626814807997	0.0359941051476254
MR-link 2	glycine	HMDB0000123	acetoacetate	HMDB0000060	met-d-Gly	met-d-Acetoacetate	16:79678196-80178196	-0.6340108977812735	0.221509237975437	0.0042066844613178
MR-link 2	glycine	HMDB0000123	acetoacetate	HMDB0000060	met-d-Gly	met-d-Acetoacetate	16:80626853-81422810	-0.0709141020082948	0.0403314472925036	0.0786993524612275
MR-link 2	glycine	HMDB0000123	acetoacetate	HMDB0000060	met-d-Gly	met-d-Acetoacetate	17:45235982-45996386	0.0607365997954094	0.1092081640332613	0.5781053162214063
MR-link 2	glycine	HMDB0000123	acetoacetate	HMDB0000060	met-d-Gly	met-d-Acetoacetate	19:17984588-18484588	-0.3982760660474056	0.1452540641134556	0.0061079881434966
MR-link 2	glycine	HMDB0000123	acetoacetate	HMDB0000060	met-d-Gly	met-d-Acetoacetate	19:33473705-33973705	0.0245553428095203	0.3010634389018276	0.934995002732956
MR-link 2	glycine	HMDB0000123	acetoacetate	HMDB0000060	met-d-Gly	met-d-Acetoacetate	19:41103107-41603107	-0.4538676953817812	0.2566666028753745	0.0770080678589305
MR-link 2	2-aminobutyrate	HMDB0000452	alanine	HMDB0000161	M32348	bioa_001	2:64958074-65458074	-0.3331412189061	0.072248195846446	4.00608790939355e-06
MR-link 2	2-aminobutyrate	HMDB0000452	alanine	HMDB0000161	M32348	bioa_001	4:88993818-89493818	0.3978913733144913	0.1246185989990927	0.0014086483322526
MR-link 2	threonine	HMDB0000167	glutamine	HMDB0000641	bioa_019	met-d-Gln	2:27191397-28253174	0.6806876876236483	0.1331751765887853	3.200841842651743e-07
MR-link 2	threonine	HMDB0000167	glutamine	HMDB0000641	bioa_019	met-d-Gln	6:126521687-127323798	0.6942197966406903	0.3550156267058144	0.050528488207682
MR-link 2	threonine	HMDB0000167	glutamine	HMDB0000641	bioa_019	met-d-Gln	8:74631674-75131674	-0.0849348981886425	0.0512983233542244	0.0977815437737045
MR-link 2	threonine	HMDB0000167	glutamine	HMDB0000641	bioa_019	met-d-Gln	12:46636543-47464292	0.4814933617055281	0.238734809490299	0.0437107052490319
MR-link 2	threonine	HMDB0000167	glutamine	HMDB0000641	bioa_019	met-d-Gln	12:56615040-57115040	-2.640678285835002	0.5200295314273436	3.815509644604132e-07
MR-link 2	threonine	HMDB0000167	glutamine	HMDB0000641	bioa_019	met-d-Gln	12:59727701-60227701	0.9725309130529534	0.2583424061307766	0.0001668802767808
MR-link 2	threonine	HMDB0000167	glutamine	HMDB0000641	bioa_019	met-d-Gln	16:1654524-2154524	-0.0289085722604213	0.0698919968996191	0.6791540533901723
MR-link 2	threonine	HMDB0000167	glutamine	HMDB0000641	bioa_019	met-d-Gln	20:42792364-43292364	0.2941889970942157	0.1500347759319747	0.0499017292498628
MR-link 2	aspartate	HMDB0000191	alpha-ketoglutarate	HMDB0000208	bioa_004	GCST90200455	2:211431243-211931243	-0.3203075125768593	0.2753372643593126	0.2446965032515715
MR-link 2	aspartate	HMDB0000191	alpha-ketoglutarate	HMDB0000208	bioa_004	GCST90200455	4:178111051-178611051	-0.0699027500804268	0.1054555917290462	0.5074174490243004
MR-link 2	aspartate	HMDB0000191	alpha-ketoglutarate	HMDB0000208	bioa_004	GCST90200455	12:101969766-102469766	0.0636863703516291	0.1597181979615972	0.6900832405051076
MR-link 2	glutamine	HMDB0000641	7-methylxanthine	HMDB0001991	GCST90200419	GCST90199754	12:56335248-57115338	-0.0209722859823492	0.0754050882688853	0.7809139030309431
MR-link 2	1-methylurate	HMDB0003099	lactate	HMDB0000190	M34395	GCST90200408	8:18010431-18510431	0.1955797955847952	0.096514517331292	0.042720864208876
MR-link 2	kynurenine	HMDB0000684	histidine	HMDB0000177	GCST90199636	met-d-His	1:241463402-241963402	-0.0541300348565273	0.0642472070849585	0.3994927874189933
MR-link 2	kynurenine	HMDB0000684	histidine	HMDB0000177	GCST90199636	met-d-His	8:39554593-40054593	-0.0070124647087289	0.0599656969946423	0.9069065944825448
MR-link 2	kynurenine	HMDB0000684	histidine	HMDB0000177	GCST90199636	met-d-His	12:111809557-113090766	-0.1839345514515092	0.0694865444009711	0.0081196675831754
MR-link 2	kynurenine	HMDB0000684	histidine	HMDB0000177	GCST90199636	met-d-His	16:87568373-88128072	-0.0098316121283103	0.018642476376583	0.597931854565408
MR-link 2	eicosapentaenoate (epa; 20:5n3)	HMDB0001999	3-hydroxybutyrate (bhba)	HMDB0000011	M18467	GCST90200367	11:61330635-61830635	-0.0653722445443918	0.100158963583008	0.5139594300663404
MR-link 2	docosahexaenoate (dha; 22:6n3)	HMDB0002183	beta-citrylglutamate	HMDB0241915	GCST90199651	GCST90199911	11:61376206-61876206	0.2281985961810044	0.1788490567777191	0.2019808201337899
MR-link 2	adenosine	HMDB0000050	guanidinoacetate	HMDB0000128	M00555	GCST90200384	1:109564880-110064880	-0.1951382801834231	0.1862555174786855	0.2947808697130244
MR-link 2	adenosine	HMDB0000050	guanidinoacetate	HMDB0000128	M00555	GCST90200384	6:96128415-96628415	0.4833777250344261	0.2548928799854347	0.0579077589912032
MR-link 2	acetate	HMDB0000042	cysteine	HMDB0000574	met-d-Acetate	M31453	2:27480940-27980940	-0.3599394674602385	0.5987252277699132	0.5477225120966907
MR-link 2	acetate	HMDB0000042	cysteine	HMDB0000574	met-d-Acetate	M31453	2:136358646-136858646	0.3574424689130339	0.6619504708795495	0.5892082689316088
MR-link 2	acetate	HMDB0000042	cysteine	HMDB0000574	met-d-Acetate	M31453	9:4513491-5013491	0.7600241081669278	0.6480138008329658	0.2408552689007814
MR-link 2	acetate	HMDB0000042	cysteine	HMDB0000574	met-d-Acetate	M31453	12:111634608-112523499	-0.618459304907722	0.6709461604991213	0.3566475771512073
MR-link 2	acetate	HMDB0000042	cysteine	HMDB0000574	met-d-Acetate	M31453	12:112590766-113090766	-0.9366011249465468	0.8107105987608325	0.2479740743664739
MR-link 2	acetate	HMDB0000042	cysteine	HMDB0000574	met-d-Acetate	M31453	20:24698737-26432690	-0.2143251113132728	0.3183239939590488	0.5007613159551814
MR-link 2	acetate	HMDB0000042	cysteine	HMDB0000574	met-d-Acetate	M31453	20:29267804-29767804	0.4853608929668267	0.696927597698371	0.4861599347074653
MR-link 2	acetate	HMDB0000042	cysteine	HMDB0000574	met-d-Acetate	M31453	20:32973832-34017690	0.5228919963170839	0.607397828459105	0.3893083514291698
MR-link 2	stearoyl sphingomyelin (d18:1/18:0)	HMDB0001348	leucine	HMDB0000687	GCST90200335	met-d-Leu	8:113373776-113873776	0.0060809711356312	0.0662026251811862	0.9268140971485532
MR-link 2	stearoyl sphingomyelin (d18:1/18:0)	HMDB0001348	leucine	HMDB0000687	GCST90200335	met-d-Leu	11:61368608-61868608	-0.1643605075004164	0.0692221157825332	0.0175778298546304
MR-link 2	stearoyl sphingomyelin (d18:1/18:0)	HMDB0001348	leucine	HMDB0000687	GCST90200335	met-d-Leu	14:63982386-64482386	0.0039892008687114	0.0462829762541398	0.9313141580232892
MR-link 2	stearoyl sphingomyelin (d18:1/18:0)	HMDB0001348	leucine	HMDB0000687	GCST90200335	met-d-Leu	19:8013648-8513648	-0.0035167922517845	0.0177480542089486	0.8429270310547039
MR-link 2	stearoyl sphingomyelin (d18:1/18:0)	HMDB0001348	leucine	HMDB0000687	GCST90200335	met-d-Leu	19:45165640-45665640	-0.0313898425683259	0.0503710214706892	0.5331710772138041
MR-link 2	7-methylxanthine	HMDB0001991	hypoxanthine	HMDB0000157	GCST90199754	M03127	15:74777880-75578595	0.0073443547345011	0.2002434408745743	0.9707424439001792
MR-link 2	leucine	HMDB0000687	histidine	HMDB0000177	M00060	GCST90200377	4:88976422-89476422	-0.1322476956837676	0.1033271759974417	0.2005828841654282
MR-link 2	leucine	HMDB0000687	histidine	HMDB0000177	M00060	GCST90200377	6:45295851-45795851	-0.9231615743161294	0.5543093635124478	0.0958276705356407
MR-link 2	glycohyocholate	HMDB0000138	phenylalanine	HMDB0000159	GCST90199935	M00064	10:45742470-46242470	0.0541162354811578	0.2451072072410646	0.8252590788849163
MR-link 2	glycohyocholate	HMDB0000138	phenylalanine	HMDB0000159	GCST90199935	M00064	17:28409010-28909010	0.1003004615532201	0.1560697930708946	0.5204420452375017
MR-link 2	creatinine	HMDB0000562	arginine	HMDB0000517	met-d-Creatinine	M01638	1:62775942-63275942	1.0827979788905453	0.5394247732418068	0.0447156318846248
MR-link 2	creatinine	HMDB0000562	arginine	HMDB0000517	met-d-Creatinine	M01638	1:78344069-78844069	-0.3012605291478492	0.6951934367447961	0.6647621349838873
MR-link 2	creatinine	HMDB0000562	arginine	HMDB0000517	met-d-Creatinine	M01638	1:150079982-151190625	0.4082486412153939	0.4384548253151044	0.3517978827767832
MR-link 2	creatinine	HMDB0000562	arginine	HMDB0000517	met-d-Creatinine	M01638	1:212502129-213002129	0.115939262320988	1.0732670451192048	0.9139761643124265
MR-link 2	creatinine	HMDB0000562	arginine	HMDB0000517	met-d-Creatinine	M01638	2:15538692-16038692	-0.7490983254315183	0.848034913201749	0.3770556774398247
MR-link 2	creatinine	HMDB0000562	arginine	HMDB0000517	met-d-Creatinine	M01638	2:18426203-18926203	-0.1637909013997043	0.8397137422662675	0.8453493896479629
MR-link 2	creatinine	HMDB0000562	arginine	HMDB0000517	met-d-Creatinine	M01638	2:54331356-54831356	-1.4437776054519669	0.8588203926546246	0.0927401811536147
MR-link 2	creatinine	HMDB0000562	arginine	HMDB0000517	met-d-Creatinine	M01638	2:73303397-74097901	0.639516544472353	0.6056889588223919	0.2910368582426177
MR-link 2	creatinine	HMDB0000562	arginine	HMDB0000517	met-d-Creatinine	M01638	2:121056440-121556440	-1.2465602577167147	1.0823036303058318	0.249417343628561
MR-link 2	creatinine	HMDB0000562	arginine	HMDB0000517	met-d-Creatinine	M01638	2:176734544-177234544	0.4953351019532419	0.5993527575055301	0.408548855488676
MR-link 2	creatinine	HMDB0000562	arginine	HMDB0000517	met-d-Creatinine	M01638	2:211293055-211793055	-1.6423659802158437	0.7334178881511668	0.0251343369693889
MR-link 2	creatinine	HMDB0000562	arginine	HMDB0000517	met-d-Creatinine	M01638	2:217394852-217894852	-0.3705697898005041	0.6629687598349545	0.5761923426699365
MR-link 2	creatinine	HMDB0000562	arginine	HMDB0000517	met-d-Creatinine	M01638	2:220108198-220608198	-0.1532228999663017	0.8828159562744448	0.862210057103884
MR-link 2	creatinine	HMDB0000562	arginine	HMDB0000517	met-d-Creatinine	M01638	3:38187471-38687471	0.0073677153602735	0.948942905444871	0.9938051833895478
MR-link 2	creatinine	HMDB0000562	arginine	HMDB0000517	met-d-Creatinine	M01638	3:121465319-121965319	-0.4671950704375275	0.9502265121467116	0.6229547319666844
MR-link 2	creatinine	HMDB0000562	arginine	HMDB0000517	met-d-Creatinine	M01638	3:141462708-141962708	-0.093073087914108	0.5881182687453911	0.874255288169876
MR-link 2	creatinine	HMDB0000562	arginine	HMDB0000517	met-d-Creatinine	M01638	3:185024780-185524780	-1.560956694228496	1.005686563657764	0.1206310239506317
MR-link 2	creatinine	HMDB0000562	arginine	HMDB0000517	met-d-Creatinine	M01638	4:76880934-77664144	0.0171571938151674	0.2758879021633319	0.9504123191819106
MR-link 2	creatinine	HMDB0000562	arginine	HMDB0000517	met-d-Creatinine	M01638	4:103323863-104102802	-0.754632340500847	0.6209401856341515	0.2242493999008082
MR-link 2	creatinine	HMDB0000562	arginine	HMDB0000517	met-d-Creatinine	M01638	5:39144851-39644851	-1.0493080502116483	0.5482708386946974	0.055639346669091
MR-link 2	creatinine	HMDB0000562	arginine	HMDB0000517	met-d-Creatinine	M01638	5:53045546-53835870	-0.6252569816366821	0.5280965481930915	0.2364200575333893
MR-link 2	creatinine	HMDB0000562	arginine	HMDB0000517	met-d-Creatinine	M01638	5:176565124-177065124	0.3705477480753057	0.3914973419127247	0.3438994640175307
MR-link 2	creatinine	HMDB0000562	arginine	HMDB0000517	met-d-Creatinine	M01638	6:43556335-44056335	0.327824328446391	0.5725773286455318	0.5669551248143978
MR-link 2	creatinine	HMDB0000562	arginine	HMDB0000517	met-d-Creatinine	M01638	6:108750742-109250742	0.716835253671122	0.8268658633497983	0.385980079426218
MR-link 2	creatinine	HMDB0000562	arginine	HMDB0000517	met-d-Creatinine	M01638	6:133547208-134047208	-0.0924237960813084	0.6565999640567142	0.8880585990653127
MR-link 2	creatinine	HMDB0000562	arginine	HMDB0000517	met-d-Creatinine	M01638	6:160418389-160927934	-0.2168781541032491	0.3148739123602245	0.4909631211283286
MR-link 2	creatinine	HMDB0000562	arginine	HMDB0000517	met-d-Creatinine	M01638	7:25488956-25988956	-0.1571627284751052	0.6725800283418253	0.8152400791691661
MR-link 2	creatinine	HMDB0000562	arginine	HMDB0000517	met-d-Creatinine	M01638	7:76984640-77791673	1.3534217113330709	0.751422603258042	0.0716798929940781
MR-link 2	creatinine	HMDB0000562	arginine	HMDB0000517	met-d-Creatinine	M01638	7:128492221-128992221	0.4584715335441024	0.7907751723989457	0.5620664798110546
MR-link 2	creatinine	HMDB0000562	arginine	HMDB0000517	met-d-Creatinine	M01638	7:151165041-151665041	0.6011585423180136	0.3466188778055316	0.0828559540452708
MR-link 2	creatinine	HMDB0000562	arginine	HMDB0000517	met-d-Creatinine	M01638	7:155370831-155870831	0.1484559795187319	0.5678858729595251	0.7937696474697861
MR-link 2	creatinine	HMDB0000562	arginine	HMDB0000517	met-d-Creatinine	M01638	8:8031142-9250941	-0.5663299502844072	0.6822847381159302	0.4065109262857987
MR-link 2	creatinine	HMDB0000562	arginine	HMDB0000517	met-d-Creatinine	M01638	8:10561829-11945872	1.679032264408964	1.0342352060954774	0.1044925993906694
MR-link 2	creatinine	HMDB0000562	arginine	HMDB0000517	met-d-Creatinine	M01638	8:19609539-20109539	-1.1320345313049185	0.8932633080887253	0.2050472638789366
MR-link 2	creatinine	HMDB0000562	arginine	HMDB0000517	met-d-Creatinine	M01638	8:23527006-24027006	0.7892445116843638	0.6648448066783396	0.2351838824928826
MR-link 2	creatinine	HMDB0000562	arginine	HMDB0000517	met-d-Creatinine	M01638	9:71184707-71684707	-0.3179581197968317	0.6224187527026436	0.6094611576865011
MR-link 2	creatinine	HMDB0000562	arginine	HMDB0000517	met-d-Creatinine	M01638	10:52398454-52898454	0.1333345915705017	0.994929881232696	0.8933914574320168
MR-link 2	creatinine	HMDB0000562	arginine	HMDB0000517	met-d-Creatinine	M01638	11:15629946-16129946	-0.1217775145204853	0.9162468999481392	0.8942653013561151
MR-link 2	creatinine	HMDB0000562	arginine	HMDB0000517	met-d-Creatinine	M01638	11:30504837-31294673	0.367120911389508	0.4862692673811853	0.4502642649525159
MR-link 2	creatinine	HMDB0000562	arginine	HMDB0000517	met-d-Creatinine	M01638	11:116373213-117240760	-0.2495903312097462	0.4136123941147807	0.5462159095577677
MR-link 2	creatinine	HMDB0000562	arginine	HMDB0000517	met-d-Creatinine	M01638	15:41118334-41871842	0.835149056191482	0.5821974601822671	0.1514360948825861
MR-link 2	creatinine	HMDB0000562	arginine	HMDB0000517	met-d-Creatinine	M01638	15:45400360-46179051	0.0659912412299923	0.3602009433760653	0.8546358047058851
MR-link 2	creatinine	HMDB0000562	arginine	HMDB0000517	met-d-Creatinine	M01638	15:53700578-54200578	-0.5246426682288532	0.5278694887663938	0.3202778419281618
MR-link 2	creatinine	HMDB0000562	arginine	HMDB0000517	met-d-Creatinine	M01638	15:76097375-76597375	-0.0795579413851144	0.5433152417209616	0.8835815238495796
MR-link 2	creatinine	HMDB0000562	arginine	HMDB0000517	met-d-Creatinine	M01638	16:20142332-21335139	-0.392956923789743	0.2892028651706205	0.1742230483242137
MR-link 2	creatinine	HMDB0000562	arginine	HMDB0000517	met-d-Creatinine	M01638	16:89453424-89953424	0.3225191616385593	0.5919826596038784	0.5858829351056731
MR-link 2	creatinine	HMDB0000562	arginine	HMDB0000517	met-d-Creatinine	M01638	17:19176536-19724875	-0.2774446014670643	0.7049683987548749	0.6939088105873159
MR-link 2	creatinine	HMDB0000562	arginine	HMDB0000517	met-d-Creatinine	M01638	17:37200083-37954217	0.4620495351318938	0.8934043439448898	0.6050315460753158
MR-link 2	creatinine	HMDB0000562	arginine	HMDB0000517	met-d-Creatinine	M01638	17:58690466-59700441	-0.6971475200857566	0.4121949240920562	0.0907784803748667
MR-link 2	creatinine	HMDB0000562	arginine	HMDB0000517	met-d-Creatinine	M01638	19:32940263-33709298	-1.1479125639847287	0.6790107250350417	0.0909196895424142
MR-link 2	creatinine	HMDB0000562	arginine	HMDB0000517	met-d-Creatinine	M01638	20:32653904-33537782	0.3699240129728681	0.5633445280507544	0.5114016201844667
MR-link 2	creatinine	HMDB0000562	arginine	HMDB0000517	met-d-Creatinine	M01638	22:38345240-38845240	0.7870660731094659	0.8860112244097675	0.3743658633048704
MR-link 2	theobromine	HMDB0002825	5-oxoproline	HMDB0000267	GCST90199644	GCST90200280	19:41121480-41621480	0.2484498679626351	0.144917354182334	0.0864507852010585
MR-link 2	isoleucine	HMDB0000172	acetylphosphate	HMDB0001494	bioa_010	M15488	2:27480940-27980940	0.1923006048460138	0.3808511579578214	0.613612742695337
MR-link 2	isoleucine	HMDB0000172	acetylphosphate	HMDB0001494	bioa_010	M15488	4:88976422-89476422	0.2888218757368136	0.2093364031509301	0.1676783850396782
MR-link 2	isoleucine	HMDB0000172	acetylphosphate	HMDB0001494	bioa_010	M15488	12:56615040-57115040	0.3895343601254825	0.7970189253814661	0.6250263758126814
MR-link 2	isoleucine	HMDB0000172	acetylphosphate	HMDB0001494	bioa_010	M15488	16:70059237-70559237	-0.2639459480592339	0.7584837980011466	0.7278465339066339
MR-link 2	2-hydroxyphenylacetate	HMDB0000669	n-acetylglucosaminylasparagine	HMDB0000489	GCST90200369	GCST90200316	9:131329579-131829579	0.2546303477200338	0.1046101252120743	0.0149293266381138
MR-link 2	2-hydroxyphenylacetate	HMDB0000669	n-acetylglucosaminylasparagine	HMDB0000489	GCST90200369	GCST90200316	12:122051275-122551275	-0.097226649262827	0.1973494002170096	0.6222510772862441
MR-link 2	eicosapentaenoate (epa; 20:5n3)	HMDB0001999	n1-methyl-2-pyridone-5-carboxamide	HMDB0004193	GCST90200349	GCST90199778	11:61319830-61819830	0.0709512530973611	0.0811676016945362	0.3820460029217342
MR-link 2	2-aminobutyrate	HMDB0000452	serine	HMDB0000187	GCST90200305	bioa_018	2:64970910-65470910	-0.0473835663601181	0.0654699489560232	0.4692221306361208
MR-link 2	2-aminobutyrate	HMDB0000452	serine	HMDB0000187	GCST90200305	bioa_018	4:88993818-89493818	0.2062391066503405	0.0858073788842304	0.0162384124105927
MR-link 2	leucine	HMDB0000687	n-palmitoyl-sphinganine (d18:0/16:0)	HMDB11760	bioa_011	GCST90200064	2:27480940-27980940	0.2634905180137293	0.4037610251022114	0.5140204574025631
MR-link 2	leucine	HMDB0000687	n-palmitoyl-sphinganine (d18:0/16:0)	HMDB11760	bioa_011	GCST90200064	4:88972827-89472827	0.0516250385423678	0.1603426093214402	0.7474776490272605
MR-link 2	leucine	HMDB0000687	n-palmitoyl-sphinganine (d18:0/16:0)	HMDB11760	bioa_011	GCST90200064	11:116336283-116883862	-2.244992393343741	0.5722532175298634	8.742585604937517e-05
MR-link 2	leucine	HMDB0000687	n-palmitoyl-sphinganine (d18:0/16:0)	HMDB11760	bioa_011	GCST90200064	15:58477325-58977325	-0.4771722472013564	0.6217882305493015	0.4428322967677555
MR-link 2	leucine	HMDB0000687	n-palmitoyl-sphinganine (d18:0/16:0)	HMDB11760	bioa_011	GCST90200064	16:70059237-70559237	-0.1525788539082173	0.3146189455082943	0.627701901294288
MR-link 2	serine	HMDB0000187	pantothenate	HMDB0000210	M32315	M01508	1:119966025-120466025	-0.0268895519952612	0.086830389027302	0.7568050392055238
MR-link 2	serine	HMDB0000187	pantothenate	HMDB0000210	M32315	M01508	2:211323559-211823559	-0.0621844750292769	0.120760082147731	0.6065933374770822
MR-link 2	serine	HMDB0000187	pantothenate	HMDB0000210	M32315	M01508	7:55822010-56322010	-0.1258287731086372	0.1431857266411908	0.3795204956836613
MR-link 2	n-acetyl-aspartyl-glutamate (naag)	HMDB0001067	histidine	HMDB0000177	GCST90200684	GCST90200377	11:45663099-50986366	0.0194933956915296	0.0118222945670364	0.0991748102756032
MR-link 2	n-acetyl-aspartyl-glutamate (naag)	HMDB0001067	histidine	HMDB0000177	GCST90200684	GCST90200377	11:54602007-58367668	0.0466780937576781	0.0174446680476146	0.0074555568565507
MR-link 2	2-hydroxyphenylacetate	HMDB0000669	aspartate	HMDB0000191	GCST90200369	bioa_004	9:131329579-131829579	0.013039680010758	0.051839865988597	0.8013984281859969
MR-link 2	2-hydroxyphenylacetate	HMDB0000669	aspartate	HMDB0000191	GCST90200369	bioa_004	12:122051275-122551275	0.128849908894428	0.1074648450885243	0.2305295389804809
MR-link 2	creatinine	HMDB0000562	3-(4-hydroxyphenyl)lactate	HMDB0000755	bioa_026	GCST90200371	1:109627506-110127506	0.1547930929561066	0.471631864664165	0.7427548131755787
MR-link 2	creatinine	HMDB0000562	3-(4-hydroxyphenyl)lactate	HMDB0000755	bioa_026	GCST90200371	2:73467567-73967567	0.0826850127445946	0.6210295569767581	0.8940812127262265
MR-link 2	creatinine	HMDB0000562	3-(4-hydroxyphenyl)lactate	HMDB0000755	bioa_026	GCST90200371	2:121056440-121556440	1.9851650106057184	0.8091657347460932	0.0141533402321915
MR-link 2	creatinine	HMDB0000562	3-(4-hydroxyphenyl)lactate	HMDB0000755	bioa_026	GCST90200371	2:211315692-211815692	0.1550028583656473	0.4056598723554349	0.7023867874848572
MR-link 2	creatinine	HMDB0000562	3-(4-hydroxyphenyl)lactate	HMDB0000755	bioa_026	GCST90200371	2:217404869-217904869	-0.3637489599459113	0.5323935735614416	0.494459502828936
MR-link 2	creatinine	HMDB0000562	3-(4-hydroxyphenyl)lactate	HMDB0000755	bioa_026	GCST90200371	4:77118847-77618847	0.2819105436412583	0.3506609869459696	0.4214313807699528
MR-link 2	creatinine	HMDB0000562	3-(4-hydroxyphenyl)lactate	HMDB0000755	bioa_026	GCST90200371	5:39171736-39671736	0.2434210227591084	0.6964699769392435	0.7267088345190285
MR-link 2	creatinine	HMDB0000562	3-(4-hydroxyphenyl)lactate	HMDB0000755	bioa_026	GCST90200371	5:67795622-68295622	0.2694783813105903	0.4709902372236448	0.567218463502364
MR-link 2	creatinine	HMDB0000562	3-(4-hydroxyphenyl)lactate	HMDB0000755	bioa_026	GCST90200371	5:176567143-177067143	-0.2886882039447258	0.4755026128454624	0.5437698022850004
MR-link 2	creatinine	HMDB0000562	3-(4-hydroxyphenyl)lactate	HMDB0000755	bioa_026	GCST90200371	6:43564625-44064625	-0.3745238418905813	0.8853173026551373	0.6722667281124061
MR-link 2	creatinine	HMDB0000562	3-(4-hydroxyphenyl)lactate	HMDB0000755	bioa_026	GCST90200371	6:160442375-160942375	0.3620886498938984	0.2881887067888266	0.2089604712975198
MR-link 2	creatinine	HMDB0000562	3-(4-hydroxyphenyl)lactate	HMDB0000755	bioa_026	GCST90200371	7:77297198-77797198	0.5626597011319169	0.6650454173608565	0.3975265078890703
MR-link 2	creatinine	HMDB0000562	3-(4-hydroxyphenyl)lactate	HMDB0000755	bioa_026	GCST90200371	7:151157801-151657801	-0.5252062267968874	0.52038953994509	0.3128519116866562
MR-link 2	creatinine	HMDB0000562	3-(4-hydroxyphenyl)lactate	HMDB0000755	bioa_026	GCST90200371	8:23501151-24001151	-0.0274210153529836	0.601459411633261	0.96363640260345
MR-link 2	creatinine	HMDB0000562	3-(4-hydroxyphenyl)lactate	HMDB0000755	bioa_026	GCST90200371	11:30518678-31018678	-0.7388573807553789	0.6337861919292425	0.2437020565599596
MR-link 2	creatinine	HMDB0000562	3-(4-hydroxyphenyl)lactate	HMDB0000755	bioa_026	GCST90200371	15:45399813-46200138	0.2263648244175169	0.2393254886383701	0.344227633314862
MR-link 2	creatinine	HMDB0000562	3-(4-hydroxyphenyl)lactate	HMDB0000755	bioa_026	GCST90200371	15:75279182-75779182	0.0597574529251557	0.5841035552392786	0.9185135829029896
MR-link 2	creatinine	HMDB0000562	3-(4-hydroxyphenyl)lactate	HMDB0000755	bioa_026	GCST90200371	15:75910951-76410951	-0.0607828788994425	0.492570824893526	0.9017909372269576
MR-link 2	creatinine	HMDB0000562	3-(4-hydroxyphenyl)lactate	HMDB0000755	bioa_026	GCST90200371	16:20117645-20617645	1.1784737355667545	0.6805025976978266	0.0833145865120296
MR-link 2	creatinine	HMDB0000562	3-(4-hydroxyphenyl)lactate	HMDB0000755	bioa_026	GCST90200371	17:37370347-37870347	0.3115271679340289	0.4791648678355418	0.515597856462497
MR-link 2	creatinine	HMDB0000562	3-(4-hydroxyphenyl)lactate	HMDB0000755	bioa_026	GCST90200371	17:58724447-59700441	0.5442240301274253	0.5046837263029209	0.2808790641780947
MR-link 2	creatinine	HMDB0000562	3-(4-hydroxyphenyl)lactate	HMDB0000755	bioa_026	GCST90200371	19:33119611-33619611	-0.3190530093991578	0.4382922551913557	0.4666467610230519
MR-link 2	creatinine	HMDB0000562	3-(4-hydroxyphenyl)lactate	HMDB0000755	bioa_026	GCST90200371	22:40650077-41150077	0.756142199415546	0.5035575123484959	0.1332003207740218
MR-link 2	eicosapentaenoate (epa; 20:5n3)	HMDB0001999	methionine	HMDB0000696	M18467	bioa_013	11:61330635-61830635	-0.0470329043160117	0.0537418927340516	0.3814853410948871
MR-link 2	7-methylxanthine	HMDB0001991	n1-methyl-2-pyridone-5-carboxamide	HMDB0004193	GCST90199754	GCST90199778	1:197801712-198301712	0.1871567960241518	0.3794184864169789	0.6218198877949678
MR-link 2	7-methylxanthine	HMDB0001991	n1-methyl-2-pyridone-5-carboxamide	HMDB0004193	GCST90199754	GCST90199778	15:74777880-75578595	-0.1037678847540761	0.2250342057690966	0.6447121570829157
MR-link 2	dimethylglycine	HMDB0000092	3-ureidopropionate	HMDB0000026	GCST90200424	GCST90200283	5:78080227-78832833	0.0270252471311218	0.0516944616851545	0.6011217522747552
MR-link 2	dimethylglycine	HMDB0000092	3-ureidopropionate	HMDB0000026	GCST90200424	GCST90200283	10:103976834-104737382	0.0315141513450741	0.2184490160524193	0.8852926463574168
MR-link 2	dimethylglycine	HMDB0000092	3-ureidopropionate	HMDB0000026	GCST90200424	GCST90200283	15:76242337-76742337	0.3170264985118642	0.1674170733074438	0.0582737371603192
MR-link 2	urate	HMDB0000289	myo-inositol	HMDB0000211	M01604	GCST90200401	4:9676051-10553081	-0.0156045243485175	0.0463996210320461	0.7366392580910576
MR-link 2	glutamine	HMDB0000641	alpha-ketoglutarate	HMDB0000208	met-d-Gln	GCST90200455	1:213912734-214412734	-0.1332216712411609	0.4622073701318097	0.7731712806589188
MR-link 2	glutamine	HMDB0000641	alpha-ketoglutarate	HMDB0000208	met-d-Gln	GCST90200455	2:26939063-28767861	-0.4955192428899979	0.2203374803244968	0.0245181995455219
MR-link 2	glutamine	HMDB0000641	alpha-ketoglutarate	HMDB0000208	met-d-Gln	GCST90200455	2:190998205-192033792	-0.3720001443231022	0.2649193456742438	0.1602588533611265
MR-link 2	glutamine	HMDB0000641	alpha-ketoglutarate	HMDB0000208	met-d-Gln	GCST90200455	2:211168890-211668890	-0.1699834308641654	0.6576892091643524	0.7960553443343648
MR-link 2	glutamine	HMDB0000641	alpha-ketoglutarate	HMDB0000208	met-d-Gln	GCST90200455	3:38941335-39441335	-1.7052523681328775	0.6953788937607237	0.0141960613808332
MR-link 2	glutamine	HMDB0000641	alpha-ketoglutarate	HMDB0000208	met-d-Gln	GCST90200455	3:52085887-52937605	-1.6152683185757335	0.8171996732408187	0.0480880465174172
MR-link 2	glutamine	HMDB0000641	alpha-ketoglutarate	HMDB0000208	met-d-Gln	GCST90200455	3:121763465-122263465	0.0652564923241153	0.7914762858591409	0.9342896079581328
MR-link 2	glutamine	HMDB0000641	alpha-ketoglutarate	HMDB0000208	met-d-Gln	GCST90200455	3:159689586-160441236	-0.6542178407452417	0.5113822287375899	0.2007869201586012
MR-link 2	glutamine	HMDB0000641	alpha-ketoglutarate	HMDB0000208	met-d-Gln	GCST90200455	4:17991903-18491903	0.371410568245953	0.6056821899245048	0.5397372832669477
MR-link 2	glutamine	HMDB0000641	alpha-ketoglutarate	HMDB0000208	met-d-Gln	GCST90200455	5:55611894-56111894	-1.532571089265622	2.2609085608355364	0.4978628163910522
MR-link 2	glutamine	HMDB0000641	alpha-ketoglutarate	HMDB0000208	met-d-Gln	GCST90200455	5:127968645-128468645	0.924806114880343	2.087430650108542	0.6577399765960635
MR-link 2	glutamine	HMDB0000641	alpha-ketoglutarate	HMDB0000208	met-d-Gln	GCST90200455	5:174698943-175198943	-0.656674280028235	0.854376013924148	0.4421301968417097
MR-link 2	glutamine	HMDB0000641	alpha-ketoglutarate	HMDB0000208	met-d-Gln	GCST90200455	6:20425792-20925792	-0.124945081964142	0.5717318177718449	0.8270100167397432
MR-link 2	glutamine	HMDB0000641	alpha-ketoglutarate	HMDB0000208	met-d-Gln	GCST90200455	6:56020405-56520405	0.1054060485519524	0.7965540677737768	0.8947252169142764
MR-link 2	glutamine	HMDB0000641	alpha-ketoglutarate	HMDB0000208	met-d-Gln	GCST90200455	6:126492728-127693092	-0.6133344189865322	0.3841268417828042	0.1103331235766039
MR-link 2	glutamine	HMDB0000641	alpha-ketoglutarate	HMDB0000208	met-d-Gln	GCST90200455	6:131635614-132135614	-0.7803165405607697	0.5856127029440766	0.1827028871226377
MR-link 2	glutamine	HMDB0000641	alpha-ketoglutarate	HMDB0000208	met-d-Gln	GCST90200455	7:1635600-2135600	-0.4149090870350345	1.1131728360414055	0.7093519631619546
MR-link 2	glutamine	HMDB0000641	alpha-ketoglutarate	HMDB0000208	met-d-Gln	GCST90200455	7:72772933-73272933	-0.0391223014781515	0.3177781909712832	0.9020184268074816
MR-link 2	glutamine	HMDB0000641	alpha-ketoglutarate	HMDB0000208	met-d-Gln	GCST90200455	8:17124777-17669461	0.3829434854626443	0.4608341385725585	0.4059855003418124
MR-link 2	glutamine	HMDB0000641	alpha-ketoglutarate	HMDB0000208	met-d-Gln	GCST90200455	8:126231747-126731747	-0.1974594004580274	0.9259065641453396	0.8311236939687094
MR-link 2	glutamine	HMDB0000641	alpha-ketoglutarate	HMDB0000208	met-d-Gln	GCST90200455	9:4040541-4540541	-0.8170210880889599	0.559547808796745	0.1442501523119734
MR-link 2	glutamine	HMDB0000641	alpha-ketoglutarate	HMDB0000208	met-d-Gln	GCST90200455	9:21884172-22384172	-0.6573443457248943	0.6227078052020536	0.2911407350422089
MR-link 2	glutamine	HMDB0000641	alpha-ketoglutarate	HMDB0000208	met-d-Gln	GCST90200455	10:22676227-23176227	1.0417104587128474	1.1672765622783543	0.3721634903045219
MR-link 2	glutamine	HMDB0000641	alpha-ketoglutarate	HMDB0000208	met-d-Gln	GCST90200455	10:98828483-99609412	-0.1320128270716451	0.2198477313652869	0.5481904428192381
MR-link 2	glutamine	HMDB0000641	alpha-ketoglutarate	HMDB0000208	met-d-Gln	GCST90200455	10:114535278-115035278	-0.6233819263248956	0.892341432676376	0.4848075069226772
MR-link 2	glutamine	HMDB0000641	alpha-ketoglutarate	HMDB0000208	met-d-Gln	GCST90200455	11:8005408-8505408	0.898801809649328	0.3352464099569648	0.0073398469520493
MR-link 2	glutamine	HMDB0000641	alpha-ketoglutarate	HMDB0000208	met-d-Gln	GCST90200455	11:73860169-74360169	0.7931526094511028	0.5755066537993216	0.1681472650609605
MR-link 2	glutamine	HMDB0000641	alpha-ketoglutarate	HMDB0000208	met-d-Gln	GCST90200455	12:4051876-4551876	-0.0536998147562121	0.7285843505108971	0.9412456605802108
MR-link 2	glutamine	HMDB0000641	alpha-ketoglutarate	HMDB0000208	met-d-Gln	GCST90200455	12:46377388-47736079	-0.1046193892401153	0.2346171456168383	0.6556583856546385
MR-link 2	glutamine	HMDB0000641	alpha-ketoglutarate	HMDB0000208	met-d-Gln	GCST90200455	12:55949170-57674145	-0.1292082579659977	0.0836184061736847	0.1222947228340984
MR-link 2	glutamine	HMDB0000641	alpha-ketoglutarate	HMDB0000208	met-d-Gln	GCST90200455	12:57753270-58582050	0.0314737142183988	0.3050306912075032	0.9178184281633616
MR-link 2	glutamine	HMDB0000641	alpha-ketoglutarate	HMDB0000208	met-d-Gln	GCST90200455	12:59330993-60240767	0.0664046052755015	0.3490765984898399	0.849129433600104
MR-link 2	glutamine	HMDB0000641	alpha-ketoglutarate	HMDB0000208	met-d-Gln	GCST90200455	14:21242229-21782312	-0.3957522290906176	0.290020529215346	0.1723894151014747
MR-link 2	glutamine	HMDB0000641	alpha-ketoglutarate	HMDB0000208	met-d-Gln	GCST90200455	14:74940531-75440531	1.2560058726967935	0.6858462785042456	0.0670523883285257
MR-link 2	glutamine	HMDB0000641	alpha-ketoglutarate	HMDB0000208	met-d-Gln	GCST90200455	14:94594947-95094947	1.2514410363657822	0.8892680361805262	0.1593470725771388
MR-link 2	glutamine	HMDB0000641	alpha-ketoglutarate	HMDB0000208	met-d-Gln	GCST90200455	14:100545139-101045139	-0.140962598876796	0.784031574237205	0.8573158702773511
MR-link 2	glutamine	HMDB0000641	alpha-ketoglutarate	HMDB0000208	met-d-Gln	GCST90200455	16:70118909-70618909	0.3188929967638767	0.7224564014295324	0.6589226996477566
MR-link 2	glutamine	HMDB0000641	alpha-ketoglutarate	HMDB0000208	met-d-Gln	GCST90200455	17:6935779-7435779	0.1332417072548257	0.7785665177881272	0.8641158724391097
MR-link 2	glutamine	HMDB0000641	alpha-ketoglutarate	HMDB0000208	met-d-Gln	GCST90200455	17:25345818-25845818	-0.3291861778391788	0.5835751760462682	0.5726960822565238
MR-link 2	glutamine	HMDB0000641	alpha-ketoglutarate	HMDB0000208	met-d-Gln	GCST90200455	18:31306350-31806350	0.297483325742549	0.663131741330328	0.6537175935993431
MR-link 2	glutamine	HMDB0000641	alpha-ketoglutarate	HMDB0000208	met-d-Gln	GCST90200455	22:44074730-44574730	0.2671529758013139	0.82595204465667	0.7463555803263681
MR-link 2	kynurenine	HMDB0000684	retinol (vitamin a)	HMDB0000305	GCST90199636	GCST90200405	1:241463402-241963402	0.1935038755111091	0.2354750629846038	0.4112137747125668
MR-link 2	kynurenine	HMDB0000684	retinol (vitamin a)	HMDB0000305	GCST90199636	GCST90200405	8:39554593-40054593	0.129305341374196	0.1644758002783868	0.4317700307210801
MR-link 2	kynurenine	HMDB0000684	retinol (vitamin a)	HMDB0000305	GCST90199636	GCST90200405	12:111809557-113090766	-0.0214160057088869	0.207121263831186	0.9176467880001464
MR-link 2	kynurenine	HMDB0000684	retinol (vitamin a)	HMDB0000305	GCST90199636	GCST90200405	16:87568373-88128072	7.683393442942097e-05	0.0724436691531925	0.9991537618228036
MR-link 2	3-methyl-2-oxobutyrate	HMDB0000019	oleamide	HMDB0002117	M21047	M32458	4:88976422-89476422	-0.0651094310757974	0.195089909957591	0.7385752811115283
MR-link 2	citrulline	HMDB0000904	taurochenodeoxycholate	HMDB0000951	GCST90200403	GCST90200337	2:211084708-211584708	0.0559227523256289	0.1455663214136223	0.700849709636131
MR-link 2	citrulline	HMDB0000904	taurochenodeoxycholate	HMDB0000951	GCST90200403	GCST90200337	9:133044244-133573675	0.0734642999504873	0.1799947962998372	0.6831659036273942
MR-link 2	citrate	HMDB0000094	aspartate	HMDB0000191	GCST90200304	bioa_004	5:14503745-15117020	0.1057902282543108	0.0903567620005502	0.2416768137530419
MR-link 2	citrate	HMDB0000094	aspartate	HMDB0000191	GCST90200304	bioa_004	17:6357018-6961881	0.0262915630824008	0.0419094040424086	0.5304345504653885
MR-link 2	citrate	HMDB0000094	aspartate	HMDB0000191	GCST90200304	bioa_004	22:19003274-19503274	0.012311549171226	0.0583859379628365	0.8329926378680146
MR-link 2	citrate	HMDB0000094	urea	HMDB0000294	met-d-Citrate	GCST90200417	1:206967359-207467359	-0.1562559167472854	0.2888481821618796	0.5885337119217867
MR-link 2	citrate	HMDB0000094	urea	HMDB0000294	met-d-Citrate	GCST90200417	2:6909613-7409613	-0.0058750721597248	0.7032741792778295	0.9933346410466616
MR-link 2	citrate	HMDB0000094	urea	HMDB0000294	met-d-Citrate	GCST90200417	2:211290507-211790507	0.3450440802951319	0.6442392509660088	0.5922462551110728
MR-link 2	citrate	HMDB0000094	urea	HMDB0000294	met-d-Citrate	GCST90200417	2:241907241-242693157	-0.5170204505111053	0.6642331905394159	0.4363497995809896
MR-link 2	citrate	HMDB0000094	urea	HMDB0000294	met-d-Citrate	GCST90200417	4:77164144-77664144	-0.161730564982901	0.8719357754469955	0.8528490422530993
MR-link 2	citrate	HMDB0000094	urea	HMDB0000294	met-d-Citrate	GCST90200417	5:14438417-15122542	-0.0610337553704559	0.1210552674156391	0.6141342512213708
MR-link 2	citrate	HMDB0000094	urea	HMDB0000294	met-d-Citrate	GCST90200417	5:43252947-44074677	-0.6199401047249982	0.3697255950343313	0.0935899431571781
MR-link 2	citrate	HMDB0000094	urea	HMDB0000294	met-d-Citrate	GCST90200417	5:176569252-177069252	1.1984750744364594	1.6501384290369214	0.4676624812115787
MR-link 2	citrate	HMDB0000094	urea	HMDB0000294	met-d-Citrate	GCST90200417	6:18111878-18611878	-0.6179097115551271	0.4143163981035718	0.1358576256423176
MR-link 2	citrate	HMDB0000094	urea	HMDB0000294	met-d-Citrate	GCST90200417	6:160159894-160659894	0.0757785408806088	0.5981172437201481	0.8991817018870316
MR-link 2	citrate	HMDB0000094	urea	HMDB0000294	met-d-Citrate	GCST90200417	7:72772933-73272933	-0.160591675209099	0.3816599381745961	0.6739218480569565
MR-link 2	citrate	HMDB0000094	urea	HMDB0000294	met-d-Citrate	GCST90200417	8:126256694-126756694	0.0376153960889465	0.3907747477235267	0.923315259949203
MR-link 2	citrate	HMDB0000094	urea	HMDB0000294	met-d-Citrate	GCST90200417	9:95648531-96148531	1.334552655926573	0.648168343270227	0.0394980758354378
MR-link 2	citrate	HMDB0000094	urea	HMDB0000294	met-d-Citrate	GCST90200417	10:5959218-6459218	-0.1151788872693948	0.8924341534863998	0.8973089885783685
MR-link 2	citrate	HMDB0000094	urea	HMDB0000294	met-d-Citrate	GCST90200417	10:64654071-65607438	-0.4335170831156592	0.7096704153622139	0.5412849785594245
MR-link 2	citrate	HMDB0000094	urea	HMDB0000294	met-d-Citrate	GCST90200417	10:94589724-95089724	1.5763247462365784	0.7700616071660192	0.0406569833878654
MR-link 2	citrate	HMDB0000094	urea	HMDB0000294	met-d-Citrate	GCST90200417	11:61356683-61856683	-0.0885670309039748	0.5221079363482611	0.8652983235169527
MR-link 2	citrate	HMDB0000094	urea	HMDB0000294	met-d-Citrate	GCST90200417	12:20812570-21569526	1.0861059097701338	0.4715029358395658	0.0212508586203648
MR-link 2	citrate	HMDB0000094	urea	HMDB0000294	met-d-Citrate	GCST90200417	12:120844110-121665390	0.117327730913555	0.353935154682595	0.7402706239231475
MR-link 2	citrate	HMDB0000094	urea	HMDB0000294	met-d-Citrate	GCST90200417	14:94594947-95094947	0.0402064864229265	0.9580392827925348	0.9665246291375716
MR-link 2	citrate	HMDB0000094	urea	HMDB0000294	met-d-Citrate	GCST90200417	14:102387585-102887585	-0.2090169441792861	0.7580651853277829	0.782759879180219
MR-link 2	citrate	HMDB0000094	urea	HMDB0000294	met-d-Citrate	GCST90200417	15:42429423-42929423	-0.5641896368153707	0.4863061718379385	0.2459864579819349
MR-link 2	citrate	HMDB0000094	urea	HMDB0000294	met-d-Citrate	GCST90200417	15:43028726-45186579	-0.4677788885335632	0.4791194629257781	0.3289007683935666
MR-link 2	citrate	HMDB0000094	urea	HMDB0000294	met-d-Citrate	GCST90200417	16:58436602-58936602	0.1029690046170515	0.6724117910651479	0.8782927242736653
MR-link 2	citrate	HMDB0000094	urea	HMDB0000294	met-d-Citrate	GCST90200417	17:6092241-7020419	-0.0417720804387438	0.0711783287709862	0.5572942784905519
MR-link 2	citrate	HMDB0000094	urea	HMDB0000294	met-d-Citrate	GCST90200417	17:57343504-58184169	0.3255333861801543	0.6532728052897413	0.6182644661138434
MR-link 2	citrate	HMDB0000094	urea	HMDB0000294	met-d-Citrate	GCST90200417	18:76910235-77410235	-1.2467721244695358	1.277186051375036	0.3289719188500251
MR-link 2	citrate	HMDB0000094	urea	HMDB0000294	met-d-Citrate	GCST90200417	20:62104494-62604494	1.6617780682767689	0.8048504261383247	0.0389509954154269
MR-link 2	citrate	HMDB0000094	urea	HMDB0000294	met-d-Citrate	GCST90200417	22:18883605-19740639	-0.157981348275969	0.1728098373859632	0.3606160357112855
MR-link 2	5-acetylamino-6-formylamino-3-methyluracil	HMDB0011105	creatinine	HMDB0000562	GCST90200680	bioa_026	8:17743764-18765840	0.0009860426504338	0.0067143044602104	0.8832448881279698
MR-link 2	methionine	HMDB0000696	spermidine	HMDB0001257	bioa_013	bioa_033	5:89993899-90493899	0.1900915456662014	0.2366161492927926	0.4217579062202116
MR-link 2	methionine	HMDB0000696	spermidine	HMDB0001257	bioa_013	bioa_033	10:81796208-82296208	0.2494318721257843	0.2526702633661469	0.3235527721564459
MR-link 2	methionine	HMDB0000696	spermidine	HMDB0001257	bioa_013	bioa_033	12:46900176-47464292	0.0100566123898153	0.1945086186192605	0.9587656201025472
MR-link 2	methionine	HMDB0000696	spermidine	HMDB0001257	bioa_013	bioa_033	12:56615040-57115040	-0.401407171100661	0.2484690512667804	0.106197741425298
MR-link 2	arachidonate (20:4n6)	HMDB0001043	arachidonate (20:4n6)	HMDB0001043	M01110	GCST90200358	11:61330635-61830635	0.630501572785792	0.1606426681570474	8.677662380804721e-05
MR-link 2	myo-inositol	HMDB0000211	docosahexaenoate (dha; 22:6n3)	HMDB0002183	M19934	M19323	16:24681798-25181798	0.0928730962665577	0.1254105655706432	0.4589648737800869
MR-link 2	myo-inositol	HMDB0000211	docosahexaenoate (dha; 22:6n3)	HMDB0002183	M19934	M19323	19:18368867-18868867	-0.1358449811748658	0.2025271230796452	0.5023800771737136
MR-link 2	thyroxine	HMDB0000248	tryptophan	HMDB0000929	GCST90200293	bioa_020	2:234397317-234897317	-0.1632980072620964	0.1048719484495005	0.1194424526335648
MR-link 2	n6,n6,n6-trimethyllysine	HMDB0001325	phenylpyruvate	HMDB0000205	GCST90200344	GCST90200365	11:64586385-65555309	0.0783794555980991	0.0935172922998416	0.4019588522140084
MR-link 2	n6,n6,n6-trimethyllysine	HMDB0001325	phenylpyruvate	HMDB0000205	GCST90200344	GCST90200365	16:67497306-67997306	-0.1842480016358372	0.2353064042213192	0.4336194078308268
MR-link 2	alanine	HMDB0000161	glycochenodeoxycholate	HMDB0000637	met-d-Ala	GCST90200342	1:206970800-207470800	0.0119921345054296	0.4089817931334284	0.9766078387679225
MR-link 2	alanine	HMDB0000161	glycochenodeoxycholate	HMDB0000637	met-d-Ala	GCST90200342	2:27480940-28253616	-0.4719498986883862	0.3650056393989025	0.1960133266531511
MR-link 2	alanine	HMDB0000161	glycochenodeoxycholate	HMDB0000637	met-d-Ala	GCST90200342	2:64970910-65916674	-0.4744312463873881	0.3671343423109235	0.1962687966785667
MR-link 2	alanine	HMDB0000161	glycochenodeoxycholate	HMDB0000637	met-d-Ala	GCST90200342	2:211290507-211790507	-0.4351086801618499	0.6149696125724998	0.4792379539122973
MR-link 2	alanine	HMDB0000161	glycochenodeoxycholate	HMDB0000637	met-d-Ala	GCST90200342	3:122879946-123379946	0.4600385319108088	0.7505387743274509	0.5399131099033171
MR-link 2	alanine	HMDB0000161	glycochenodeoxycholate	HMDB0000637	met-d-Ala	GCST90200342	3:159754026-160551365	-0.0048511321606956	0.479327015492722	0.991924975534998
MR-link 2	alanine	HMDB0000161	glycochenodeoxycholate	HMDB0000637	met-d-Ala	GCST90200342	4:88958565-89458565	0.1560495976521351	0.5882596271937126	0.7907988985705487
MR-link 2	alanine	HMDB0000161	glycochenodeoxycholate	HMDB0000637	met-d-Ala	GCST90200342	5:35692098-36469710	-0.4251635890221373	0.6579038681353817	0.5181241418368229
MR-link 2	alanine	HMDB0000161	glycochenodeoxycholate	HMDB0000637	met-d-Ala	GCST90200342	6:20453952-20953952	0.8321681428275768	0.5380886671796156	0.1219775729501193
MR-link 2	alanine	HMDB0000161	glycochenodeoxycholate	HMDB0000637	met-d-Ala	GCST90200342	7:94972201-95472201	-0.672605527331896	0.8625603128521231	0.4355215772352896
MR-link 2	alanine	HMDB0000161	glycochenodeoxycholate	HMDB0000637	met-d-Ala	GCST90200342	8:17128898-17669461	0.5545810621857241	0.5921492994065962	0.3489869219889508
MR-link 2	alanine	HMDB0000161	glycochenodeoxycholate	HMDB0000637	met-d-Ala	GCST90200342	8:49725746-50225746	-0.1158667268839827	1.02400745160333	0.909911415549132
MR-link 2	alanine	HMDB0000161	glycochenodeoxycholate	HMDB0000637	met-d-Ala	GCST90200342	8:117935733-118435733	0.4143960440757926	0.6083613308751247	0.4957654296865673
MR-link 2	alanine	HMDB0000161	glycochenodeoxycholate	HMDB0000637	met-d-Ala	GCST90200342	8:145497920-145997920	0.1368121620419046	0.5310748709665774	0.7967050560850739
MR-link 2	alanine	HMDB0000161	glycochenodeoxycholate	HMDB0000637	met-d-Ala	GCST90200342	9:4033137-4533137	-0.017943450168301	0.684952074487404	0.9791004874066976
MR-link 2	alanine	HMDB0000161	glycochenodeoxycholate	HMDB0000637	met-d-Ala	GCST90200342	11:8005408-8505408	-0.1326724540652198	0.584158694023062	0.82033265359221
MR-link 2	alanine	HMDB0000161	glycochenodeoxycholate	HMDB0000637	met-d-Ala	GCST90200342	12:4040249-4540249	0.504882300263111	0.9401946582840528	0.5912692533196627
MR-link 2	alanine	HMDB0000161	glycochenodeoxycholate	HMDB0000637	met-d-Ala	GCST90200342	12:45894827-46394827	-0.2832496304014215	0.6963917775515162	0.6841997615386168
MR-link 2	alanine	HMDB0000161	glycochenodeoxycholate	HMDB0000637	met-d-Ala	GCST90200342	12:46544011-47796599	0.2688483572165937	0.2132979449634306	0.2075122085718779
MR-link 2	alanine	HMDB0000161	glycochenodeoxycholate	HMDB0000637	met-d-Ala	GCST90200342	12:56109642-56609642	1.1841556991019948	0.6189259921304276	0.0557169764422668
MR-link 2	alanine	HMDB0000161	glycochenodeoxycholate	HMDB0000637	met-d-Ala	GCST90200342	12:56610577-57110577	0.6271142001827302	0.2843161583138469	0.0274054925180091
MR-link 2	alanine	HMDB0000161	glycochenodeoxycholate	HMDB0000637	met-d-Ala	GCST90200342	12:59740767-60240767	0.1444081347054151	0.4043763788501188	0.7210070777103648
MR-link 2	alanine	HMDB0000161	glycochenodeoxycholate	HMDB0000637	met-d-Ala	GCST90200342	12:122367989-122867989	-0.2755476583072266	0.6274699789635562	0.6605595292831774
MR-link 2	alanine	HMDB0000161	glycochenodeoxycholate	HMDB0000637	met-d-Ala	GCST90200342	12:132815816-133315816	0.995306223094735	0.7852710712149611	0.2049878762859995
MR-link 2	alanine	HMDB0000161	glycochenodeoxycholate	HMDB0000637	met-d-Ala	GCST90200342	16:69383883-70933639	-0.2987492495934932	0.2579063211293028	0.2467157581830891
MR-link 2	alanine	HMDB0000161	glycochenodeoxycholate	HMDB0000637	met-d-Ala	GCST90200342	16:70994871-71494871	0.8901063143548884	0.5767470687372628	0.1227527209970061
MR-link 2	alanine	HMDB0000161	glycochenodeoxycholate	HMDB0000637	met-d-Ala	GCST90200342	17:79391534-79891534	-0.0576496863859172	0.506234320147401	0.9093333554176504
MR-link 2	alanine	HMDB0000161	glycochenodeoxycholate	HMDB0000637	met-d-Ala	GCST90200342	21:32796216-33296216	1.392802332064902	1.3602984242560363	0.30588501903219
MR-link 2	alanine	HMDB0000161	glycochenodeoxycholate	HMDB0000637	met-d-Ala	GCST90200342	22:18934095-19434095	0.2345183727452779	0.9151185792978226	0.7977415720564132
MR-link 2	acetoacetate	HMDB0000060	7-methylxanthine	HMDB0001991	met-d-Acetoacetate	GCST90199754	5:41395751-42449922	-0.4309690884569102	0.3363245483912573	0.2000502687849803
MR-link 2	acetoacetate	HMDB0000060	7-methylxanthine	HMDB0001991	met-d-Acetoacetate	GCST90199754	6:166525103-167025103	-0.6404241994948074	0.699461115599293	0.3598785301234678
MR-link 2	acetoacetate	HMDB0000060	7-methylxanthine	HMDB0001991	met-d-Acetoacetate	GCST90199754	10:113686244-114186244	0.5710091015880845	0.7472259801085922	0.4447648060057783
MR-link 2	acetoacetate	HMDB0000060	7-methylxanthine	HMDB0001991	met-d-Acetoacetate	GCST90199754	11:116373213-116873213	0.1777903071703907	0.3992393632241734	0.6560866452036549
MR-link 2	acetoacetate	HMDB0000060	7-methylxanthine	HMDB0001991	met-d-Acetoacetate	GCST90199754	12:122333527-122833527	0.2964694276921849	0.5614922004553932	0.5974974250948635
MR-link 2	kynurenine	HMDB0000684	arginine	HMDB0000517	GCST90199636	M01638	8:39554593-40054593	-0.1788441014002555	0.1943992218490474	0.3575813148432439
MR-link 2	kynurenine	HMDB0000684	arginine	HMDB0000517	GCST90199636	M01638	12:111809557-113090766	-0.3431421208697384	0.2358981562665255	0.1457745558305502
MR-link 2	kynurenine	HMDB0000684	arginine	HMDB0000517	GCST90199636	M01638	16:87568373-88128072	-0.0075471177365348	0.0828050190841501	0.9273787749646336
MR-link 2	n-acetyl-aspartyl-glutamate (naag)	HMDB0001067	cysteine	HMDB0000574	GCST90200684	GCST90200439	11:45663099-50986366	0.0283585594202123	0.0121215149815281	0.0193083983201072
MR-link 2	n-acetyl-aspartyl-glutamate (naag)	HMDB0001067	cysteine	HMDB0000574	GCST90200684	GCST90200439	11:54602007-58367668	0.0833087079177708	0.0170893032549641	1.0886153897244714e-06
MR-link 2	5-oxoproline	HMDB0000267	n-acetylornithine	HMDB0003357	M01494	bioa_023	8:144903138-145403138	0.0357095520981898	0.0220732582088865	0.1057112249111923
MR-link 2	leucine	HMDB0000687	anthranilate	HMDB0001123	M00060	GCST90200324	4:88976422-89476422	0.1648169724317262	0.1204649869739524	0.1712578534400195
MR-link 2	leucine	HMDB0000687	anthranilate	HMDB0001123	M00060	GCST90200324	6:45295851-45795851	-0.5279698678101357	0.8920866056322362	0.5539597385214289
MR-link 2	choline	HMDB0000097	5-oxoproline	HMDB0000267	GCST90200327	GCST90200280	2:211290507-211790507	0.3601714954950121	0.2722341522461231	0.185828400230907
MR-link 2	choline	HMDB0000097	5-oxoproline	HMDB0000267	GCST90200327	GCST90200280	17:17175631-17675631	0.1379440318192773	0.1380431538657829	0.317658127340343
MR-link 2	glycine	HMDB0000123	3-methyl-2-oxobutyrate	HMDB0000019	M32338	M21047	2:211289363-212090389	0.0311125560582279	0.0405430488924647	0.442846362451162
MR-link 2	gluconate	HMDB0000625	citrulline	HMDB0000904	GCST90200373	bioa_005	4:99521223-100894070	-0.0208651010311655	0.0512038384693328	0.6836474361117953
MR-link 2	tyrosine	HMDB0000158	glycine	HMDB0000123	met-d-Tyr	met-d-Gly	2:211293055-211793055	-17.88086368649721	3.2618309392721976	4.2090413697126424e-08
MR-link 2	tyrosine	HMDB0000158	glycine	HMDB0000123	met-d-Tyr	met-d-Gly	3:135701113-136607693	-0.58741293357952	0.2479677362931558	0.0178406557828122
MR-link 2	tyrosine	HMDB0000158	glycine	HMDB0000123	met-d-Tyr	met-d-Gly	3:186140627-186640627	0.1056051479076181	0.2088922787685677	0.613173744633881
MR-link 2	tyrosine	HMDB0000158	glycine	HMDB0000123	met-d-Tyr	met-d-Gly	4:99789651-100289651	0.0587187318002788	0.1624325198221367	0.717728576786852
MR-link 2	tyrosine	HMDB0000158	glycine	HMDB0000123	met-d-Tyr	met-d-Gly	4:124511762-125011762	0.1558290186498589	0.3250566042909075	0.6316609149132821
MR-link 2	tyrosine	HMDB0000158	glycine	HMDB0000123	met-d-Tyr	met-d-Gly	5:89941256-90441256	-0.6848675453909682	0.2783526513921081	0.0138770179497508
MR-link 2	tyrosine	HMDB0000158	glycine	HMDB0000123	met-d-Tyr	met-d-Gly	6:43031486-43531486	0.0172905114587207	0.2200483229762408	0.9373698978525772
MR-link 2	tyrosine	HMDB0000158	glycine	HMDB0000123	met-d-Tyr	met-d-Gly	6:110683901-112778738	-0.037544136252949	0.0235820221389477	0.1113698699772545
MR-link 2	tyrosine	HMDB0000158	glycine	HMDB0000123	met-d-Tyr	met-d-Gly	7:25715759-26215759	-0.0888007435730627	0.1493164282518426	0.5520338862337981
MR-link 2	tyrosine	HMDB0000158	glycine	HMDB0000123	met-d-Tyr	met-d-Gly	7:27916442-28416442	0.0060557986204617	0.2344025045498735	0.979388911455813
MR-link 2	tyrosine	HMDB0000158	glycine	HMDB0000123	met-d-Tyr	met-d-Gly	8:126236230-126736230	-1.5318742691668792	0.2301337308744228	2.8051555948875068e-11
MR-link 2	tyrosine	HMDB0000158	glycine	HMDB0000123	met-d-Tyr	met-d-Gly	9:21884651-22384651	0.3054541808919345	0.2490106457043667	0.2199462065746326
MR-link 2	tyrosine	HMDB0000158	glycine	HMDB0000123	met-d-Tyr	met-d-Gly	10:64760672-65511176	-0.4782518674663775	0.1462348226919399	0.0010738121731123
MR-link 2	tyrosine	HMDB0000158	glycine	HMDB0000123	met-d-Tyr	met-d-Gly	11:8005408-8505408	1.3838136155865852	0.4095877245583862	0.0007286852722543
MR-link 2	tyrosine	HMDB0000158	glycine	HMDB0000123	met-d-Tyr	met-d-Gly	11:61320783-61820783	-0.2386081180919688	0.1157972210127781	0.0393442145506381
MR-link 2	tyrosine	HMDB0000158	glycine	HMDB0000123	met-d-Tyr	met-d-Gly	12:21081549-21581549	-0.259177456259451	0.1672500840739803	0.1212278949386085
MR-link 2	tyrosine	HMDB0000158	glycine	HMDB0000123	met-d-Tyr	met-d-Gly	12:46690648-47449549	0.5412073240831954	0.3004553813034779	0.0716571568060575
MR-link 2	tyrosine	HMDB0000158	glycine	HMDB0000123	met-d-Tyr	met-d-Gly	12:56615040-57115040	0.715386698383382	0.1578214107896343	5.81828097849797e-06
MR-link 2	tyrosine	HMDB0000158	glycine	HMDB0000123	met-d-Tyr	met-d-Gly	12:59740603-60240603	0.271285839490985	0.2651420321334508	0.3062266429480972
MR-link 2	tyrosine	HMDB0000158	glycine	HMDB0000123	met-d-Tyr	met-d-Gly	12:103059922-103559922	-0.0310607587500402	0.2003756551866553	0.876811354651331
MR-link 2	tyrosine	HMDB0000158	glycine	HMDB0000123	met-d-Tyr	met-d-Gly	12:121174574-121674574	-0.1616670233578023	0.0793939919071368	0.0417239844113358
MR-link 2	tyrosine	HMDB0000158	glycine	HMDB0000123	met-d-Tyr	met-d-Gly	12:122076812-122576812	0.1447855089407634	0.2006183825567491	0.4704813261066444
MR-link 2	tyrosine	HMDB0000158	glycine	HMDB0000123	met-d-Tyr	met-d-Gly	14:102441854-102941854	-0.2146577935767928	0.3050558650746333	0.4816400775445849
MR-link 2	tyrosine	HMDB0000158	glycine	HMDB0000123	met-d-Tyr	met-d-Gly	16:70194094-72795019	0.0488680402188613	0.0378604716670204	0.1967937117860008
MR-link 2	tyrosine	HMDB0000158	glycine	HMDB0000123	met-d-Tyr	met-d-Gly	16:79505446-80005446	-0.0953983319209877	0.324358880625571	0.7686711605666517
MR-link 2	tyrosine	HMDB0000158	glycine	HMDB0000123	met-d-Tyr	met-d-Gly	19:45175460-45675460	-0.6957114427730291	0.2898766492400724	0.016393915434295
MR-link 2	tyrosine	HMDB0000158	glycine	HMDB0000123	met-d-Tyr	met-d-Gly	20:42792364-43292364	-0.4393564072517606	0.2785141896454455	0.1146802966696946
MR-link 2	tyrosine	HMDB0000158	glycine	HMDB0000123	met-d-Tyr	met-d-Gly	22:31926825-32426825	-0.0043593227513232	0.3348408556505586	0.9896125636869066
MR-link 2	tyrosine	HMDB0000158	glycine	HMDB0000123	met-d-Tyr	met-d-Gly	22:44074855-44574855	0.6420994197413501	0.2671770277560464	0.0162490380167694
MR-link 2	cortisol	HMDB0000063	alpha-aminoadipic acid	HMDB0000510	GCST90200378	bioa_025	14:94554700-95054700	0.0502024622173902	0.1366615522306981	0.7133588302034306
MR-link 2	citrulline	HMDB0000904	aspartate	HMDB0000191	M02132	M15996	10:97115163-97871266	-0.3546380588207924	0.1663248391464746	0.0329902914869248
MR-link 2	sphingosine 1-phosphate	HMDB0000277	spermidine	HMDB0001257	GCST90199657	bioa_033	17:74160792-74684003	0.1967571987230235	0.1819827096096606	0.2796142844627354
MR-link 2	n6,n6,n6-trimethyllysine	HMDB0001325	cortisol	HMDB0000063	GCST90200344	GCST90200378	11:64586385-65555309	0.0060274678739437	0.0933791111132461	0.9485336068285888
MR-link 2	n6,n6,n6-trimethyllysine	HMDB0001325	cortisol	HMDB0000063	GCST90200344	GCST90200378	16:67497306-67997306	-0.1129082761881822	0.2322498202305872	0.6268607390925264
MR-link 2	oleamide	HMDB0002117	2-aminobutyrate	HMDB0000452	M32458	GCST90200305	12:21138621-21638621	-0.2236723309387586	0.1349575139236743	0.0974479924827479
MR-link 2	oleamide	HMDB0002117	2-aminobutyrate	HMDB0000452	M32458	GCST90200305	19:15740431-16240431	0.0623526555553712	0.1798154687547555	0.7287722835024498
MR-link 2	eicosapentaenoate (epa; 20:5n3)	HMDB0001999	glycerol 3-phosphate	HMDB0000126	M18467	M15365	11:61330635-61830635	0.2786059102938725	0.1369810824191752	0.0419616150998555
MR-link 2	citrate	HMDB0000094	docosapentaenoate (n6 dpa; 22:5n6)	HMDB0001976	M01564	GCST90199796	5:14625868-15125868	0.0316266829495209	0.26559441390375	0.9052128701299113
MR-link 2	citrate	HMDB0000094	docosapentaenoate (n6 dpa; 22:5n6)	HMDB0001976	M01564	GCST90199796	17:6345930-6933878	0.0007361245820735	0.0976073767549096	0.9939826589883168
MR-link 2	n-acetylornithine	HMDB0003357	lactate	HMDB0000190	M15630	GCST90200408	2:73124156-74349562	0.0054561001792656	0.0245026506895717	0.8237893355332655
MR-link 2	sphinganine-1-phosphate	HMDB0001383	tyrosine	HMDB0000158	GCST90199845	M01299	17:74160792-74669333	0.3247713413183114	0.1814956996497068	0.0735478156893999
MR-link 2	arginine	HMDB0000517	myo-inositol	HMDB0000211	GCST90200372	GCST90200401	6:131644358-132148208	-0.0330944089764398	0.1268877176097852	0.7942340282241702
MR-link 2	arginine	HMDB0000517	myo-inositol	HMDB0000211	GCST90200372	GCST90200401	10:99896895-100396895	0.3301052730511643	0.171137321733667	0.0537443711332914
MR-link 2	urate	HMDB0000289	pantothenate	HMDB0000210	M01604	GCST90200279	4:9676051-10553081	0.0470938104849867	0.0416748006079722	0.2584632240898596
MR-link 2	orotate	HMDB0000226	2-hydroxyglutarate	HMDB0059655	GCST90200392	GCST90199865	3:123305909-124961335	0.0563701917737602	0.030416273402748	0.0638407262904199
MR-link 2	orotate	HMDB0000226	2-hydroxyglutarate	HMDB0059655	GCST90200392	GCST90199865	7:32831514-33590783	0.0395075420203584	0.0592353788431811	0.5047986140409801
MR-link 2	phenylalanine	HMDB0000159	3-ureidopropionate	HMDB0000026	bioa_016	GCST90200283	3:186202917-186702917	0.034467647446385	0.4274963008432782	0.9357387732942022
MR-link 2	phenylalanine	HMDB0000159	3-ureidopropionate	HMDB0000026	bioa_016	GCST90200283	4:155231289-155731289	0.358247082975468	0.4953578282334279	0.4695516845320087
MR-link 2	phenylalanine	HMDB0000159	3-ureidopropionate	HMDB0000026	bioa_016	GCST90200283	4:186893802-187393802	0.0551739570607126	0.2327705182927337	0.8126323131828487
MR-link 2	phenylalanine	HMDB0000159	3-ureidopropionate	HMDB0000026	bioa_016	GCST90200283	5:176539719-177067143	-0.5390894484944814	0.3378646479062987	0.1105830099630126
MR-link 2	phenylalanine	HMDB0000159	3-ureidopropionate	HMDB0000026	bioa_016	GCST90200283	6:52381188-52881188	0.8082200611416961	0.8083156930303536	0.3173677663980098
MR-link 2	phenylalanine	HMDB0000159	3-ureidopropionate	HMDB0000026	bioa_016	GCST90200283	11:57020509-57520509	-0.2111429716441176	0.4903057518029603	0.6667335592708428
MR-link 2	phenylalanine	HMDB0000159	3-ureidopropionate	HMDB0000026	bioa_016	GCST90200283	12:103007876-103562619	-0.078070189218818	0.1632241607592429	0.6324363775448044
MR-link 2	phenylalanine	HMDB0000159	3-ureidopropionate	HMDB0000026	bioa_016	GCST90200283	14:55086875-55586875	0.763621904507435	0.8507174036437705	0.3693875780439786
MR-link 2	phenylalanine	HMDB0000159	3-ureidopropionate	HMDB0000026	bioa_016	GCST90200283	19:45142254-45642254	-0.00299414501861	0.8874873765888666	0.9973081560208592
MR-link 2	kynurenate	HMDB0000715	alpha-ketoglutarate	HMDB0000208	GCST90200454	M33453	1:241463402-241963402	0.1179519415333726	0.0910622003381356	0.195220267942217
MR-link 2	kynurenate	HMDB0000715	alpha-ketoglutarate	HMDB0000208	GCST90200454	M33453	4:170711647-171211647	0.2223844070925773	0.1783889224550202	0.2125343794477599
MR-link 2	kynurenate	HMDB0000715	alpha-ketoglutarate	HMDB0000208	GCST90200454	M33453	16:58517848-59017848	-0.0485753052270932	0.1909616379597467	0.7992081340985612
MR-link 2	5,6-dihydrothymine	HMDB0000079	citrate	HMDB0000094	GCST90200339	M01564	22:50721854-51221854	0.5397366880564674	0.2606821044929316	0.0384075590410514
MR-link 2	methionine	HMDB0000696	spermidine	HMDB0001257	bioa_013	GCST90200423	5:89993899-90493899	0.0027568025050666	0.2407067686815951	0.990862068059804
MR-link 2	methionine	HMDB0000696	spermidine	HMDB0001257	bioa_013	GCST90200423	12:46900176-47464292	0.0252070303668566	0.2274594019118643	0.9117591569871716
MR-link 2	methionine	HMDB0000696	spermidine	HMDB0001257	bioa_013	GCST90200423	12:56615040-57115040	-0.0531696849149593	0.5035172913280457	0.9159024683177304
MR-link 2	isoleucine	HMDB0000172	alpha-aminoadipic acid	HMDB0000510	bioa_010	bioa_025	2:27480940-27980940	0.3151406464507773	0.2875711699491908	0.2731356261263772
MR-link 2	isoleucine	HMDB0000172	alpha-aminoadipic acid	HMDB0000510	bioa_010	bioa_025	4:88976422-89476422	0.022777326527263	0.13814281279763	0.8690364999129295
MR-link 2	isoleucine	HMDB0000172	alpha-aminoadipic acid	HMDB0000510	bioa_010	bioa_025	12:56615040-57115040	0.3674651619483052	0.7298979316337595	0.6146498051111369
MR-link 2	isoleucine	HMDB0000172	alpha-aminoadipic acid	HMDB0000510	bioa_010	bioa_025	16:70059237-70559237	0.0033736720096327	0.2393972740034682	0.9887562975501782
MR-link 2	glycerol 3-phosphate	HMDB0000126	cytidine	HMDB0000089	GCST90199638	GCST90200429	1:20921386-22251981	0.0494405950280656	0.0521305425148318	0.3429259716281209
MR-link 2	glycerol 3-phosphate	HMDB0000126	cytidine	HMDB0000089	GCST90199638	GCST90200429	20:5231344-5731344	0.0023262012416446	0.1723364406393129	0.9892304628668308
MR-link 2	betaine	HMDB0000043	n-palmitoyl-sphingosine (d18:1/16:0)	HMDB0004949	GCST90200425	GCST90200336	2:211290507-211790507	-0.2586741415215046	0.1388226969838738	0.0624141851701338
MR-link 2	betaine	HMDB0000043	n-palmitoyl-sphingosine (d18:1/16:0)	HMDB0004949	GCST90200425	GCST90200336	5:78081434-78907016	-0.0030849330051033	0.0668209941126288	0.9631770471518224
MR-link 2	betaine	HMDB0000043	n-palmitoyl-sphingosine (d18:1/16:0)	HMDB0004949	GCST90200425	GCST90200336	6:160264283-160825366	-0.2677716609399881	0.107296661537102	0.0125737328946369
MR-link 2	betaine	HMDB0000043	n-palmitoyl-sphingosine (d18:1/16:0)	HMDB0004949	GCST90200425	GCST90200336	12:68601-568601	0.0396866027785368	0.0741986195870289	0.5927398743995084
MR-link 2	betaine	HMDB0000043	n-palmitoyl-sphingosine (d18:1/16:0)	HMDB0004949	GCST90200425	GCST90200336	17:17178278-17678278	-0.0062702272575371	0.2625026370002626	0.980943270217822
MR-link 2	betaine	HMDB0000043	n-palmitoyl-sphingosine (d18:1/16:0)	HMDB0004949	GCST90200425	GCST90200336	21:44165982-44665982	0.0158196784097102	0.2208628624203661	0.9428989895959488
MR-link 2	3-hydroxybutyrate (bhba)	HMDB0000011	hippurate	HMDB0000714	met-d-bOHbutyrate	M15753	1:230050269-230550269	-0.0347169139723724	0.6525797888635286	0.9575729594957646
MR-link 2	3-hydroxybutyrate (bhba)	HMDB0000011	hippurate	HMDB0000714	met-d-bOHbutyrate	M15753	5:41452897-42471829	0.4950786703416523	0.3967111976301506	0.2120466622981397
MR-link 2	3-hydroxybutyrate (bhba)	HMDB0000011	hippurate	HMDB0000714	met-d-bOHbutyrate	M15753	8:8059014-8559014	-1.0179989441966415	0.9189119704746316	0.2679349141066146
MR-link 2	3-hydroxybutyrate (bhba)	HMDB0000011	hippurate	HMDB0000714	met-d-bOHbutyrate	M15753	8:8580720-9433358	-0.2806017157612656	0.7616323982893267	0.7125590026072388
MR-link 2	3-hydroxybutyrate (bhba)	HMDB0000011	hippurate	HMDB0000714	met-d-bOHbutyrate	M15753	8:9546321-10530228	-1.2612203378380733	1.4905437080271542	0.3974702760055463
MR-link 2	3-hydroxybutyrate (bhba)	HMDB0000011	hippurate	HMDB0000714	met-d-bOHbutyrate	M15753	8:10591858-11909109	-1.0994861901382174	0.6727155100950158	0.1021749005948025
MR-link 2	3-hydroxybutyrate (bhba)	HMDB0000011	hippurate	HMDB0000714	met-d-bOHbutyrate	M15753	9:107339744-107915739	0.3506228667246642	0.4304166352257452	0.4152940260792381
MR-link 2	3-hydroxybutyrate (bhba)	HMDB0000011	hippurate	HMDB0000714	met-d-bOHbutyrate	M15753	10:113694271-114194271	-0.4239557026973036	0.4377730055659119	0.332826024079316
MR-link 2	3-hydroxybutyrate (bhba)	HMDB0000011	hippurate	HMDB0000714	met-d-bOHbutyrate	M15753	11:116451535-117240760	-0.414486360396324	0.7940208045862622	0.6016637536653113
MR-link 2	3-hydroxybutyrate (bhba)	HMDB0000011	hippurate	HMDB0000714	met-d-bOHbutyrate	M15753	12:122375755-122875755	0.6042850970836728	0.904844266559546	0.5042400326609426
MR-link 2	3-hydroxybutyrate (bhba)	HMDB0000011	hippurate	HMDB0000714	met-d-bOHbutyrate	M15753	14:94393207-95094947	-0.7315357979372918	0.6901731795979668	0.2891760904884712
MR-link 2	3-hydroxybutyrate (bhba)	HMDB0000011	hippurate	HMDB0000714	met-d-bOHbutyrate	M15753	15:58430643-58980498	-0.3220062714345899	0.4469988142900605	0.4712948259941167
MR-link 2	3-hydroxybutyrate (bhba)	HMDB0000011	hippurate	HMDB0000714	met-d-bOHbutyrate	M15753	16:71899923-73042963	0.3254775138916398	0.4530639820986088	0.4725156539579028
MR-link 2	3-hydroxybutyrate (bhba)	HMDB0000011	hippurate	HMDB0000714	met-d-bOHbutyrate	M15753	19:45161941-45661941	0.1371285181437636	0.4420342694426553	0.7563925493442191
MR-link 2	docosahexaenoate (dha; 22:6n3)	HMDB0002183	3-(4-hydroxyphenyl)lactate	HMDB0000755	GCST90199651	GCST90200371	11:61376206-61876206	0.188392467913233	0.2144085976503134	0.3795851229942084
MR-link 2	isoleucine	HMDB0000172	aspartate	HMDB0000191	met-d-Ile	GCST90200370	2:27480940-28253174	0.3672629515443857	0.4364605460273108	0.4000917467015761
MR-link 2	isoleucine	HMDB0000172	aspartate	HMDB0000191	met-d-Ile	GCST90200370	2:165251927-165751927	0.7574818004717175	0.7270427695215743	0.2974733895118865
MR-link 2	isoleucine	HMDB0000172	aspartate	HMDB0000191	met-d-Ile	GCST90200370	4:88890833-89475171	-0.4841363960123006	0.1898078252282518	0.0107517260220966
MR-link 2	isoleucine	HMDB0000172	aspartate	HMDB0000191	met-d-Ile	GCST90200370	8:76193463-76693463	0.1272430513280572	0.8081538593312528	0.8748909650991276
MR-link 2	isoleucine	HMDB0000172	aspartate	HMDB0000191	met-d-Ile	GCST90200370	12:56611458-57111458	0.0540899632575775	0.4176207060693075	0.8969467131910915
MR-link 2	isoleucine	HMDB0000172	aspartate	HMDB0000191	met-d-Ile	GCST90200370	16:69331471-69831471	0.5241663159507519	0.5772974883894675	0.3638963458688047
MR-link 2	isoleucine	HMDB0000172	aspartate	HMDB0000191	met-d-Ile	GCST90200370	16:69865519-70914672	0.2858954829596873	0.3529076574756469	0.4178745789784422
MR-link 2	isoleucine	HMDB0000172	aspartate	HMDB0000191	met-d-Ile	GCST90200370	17:6935779-7435779	-0.0191798072732176	0.5934923053795927	0.9742193645241364
MR-link 2	isoleucine	HMDB0000172	aspartate	HMDB0000191	met-d-Ile	GCST90200370	19:49069664-49569664	-0.1193189721167279	0.3421103468392353	0.7272594713699061
MR-link 2	beta-citrylglutamate	HMDB0241915	7-methylxanthine	HMDB0001991	GCST90199911	GCST90199754	3:183486882-183986882	0.1592371680059264	0.1383033502943633	0.2495835006956298
MR-link 2	beta-citrylglutamate	HMDB0241915	7-methylxanthine	HMDB0001991	GCST90199911	GCST90199754	11:88203934-92094388	0.0467441592164186	0.024953383694157	0.0610325808396948
MR-link 2	mannose	HMDB0000169	alpha-aminoadipic acid	HMDB0000510	GCST90200435	bioa_025	2:27176853-28662558	-0.0370335203082047	0.0615052372509967	0.5470944047043229
MR-link 2	glucose	HMDB0000122	urea	HMDB0000294	M20489	M01670	2:169551488-170051488	0.0252575369706002	0.2136373681379415	0.9058884207100204
MR-link 2	taurine	HMDB0000251	glycerol	HMDB0000131	bioa_034	GCST90200325	19:54074995-54574995	-0.157397476669622	0.1661226899775421	0.3433956214098068
MR-link 2	glucose	HMDB0000122	adenosine 5'-monophosphate (amp)	HMDB0000045	met-d-Glucose	GCST90200356	2:165251927-165751927	0.453819216611969	0.7281518950770007	0.5331215594412437
MR-link 2	glucose	HMDB0000122	adenosine 5'-monophosphate (amp)	HMDB0000045	met-d-Glucose	GCST90200356	2:169498833-170056652	0.0315551197663549	0.1588745192350325	0.842562652967551
MR-link 2	glucose	HMDB0000122	adenosine 5'-monophosphate (amp)	HMDB0000045	met-d-Glucose	GCST90200356	3:122819058-123319058	0.3999035459025764	0.5117432728918501	0.4345358451878942
MR-link 2	glucose	HMDB0000122	adenosine 5'-monophosphate (amp)	HMDB0000045	met-d-Glucose	GCST90200356	3:151951767-152451767	0.8927104947999548	1.0242514698675418	0.3834410626352001
MR-link 2	glucose	HMDB0000122	adenosine 5'-monophosphate (amp)	HMDB0000045	met-d-Glucose	GCST90200356	3:170377909-170877909	-0.4124863351554178	0.3733813346852764	0.26927570238156
MR-link 2	glucose	HMDB0000122	adenosine 5'-monophosphate (amp)	HMDB0000045	met-d-Glucose	GCST90200356	4:185468314-185968314	0.1001897024920375	0.7362277311318983	0.8917539225851738
MR-link 2	glucose	HMDB0000122	adenosine 5'-monophosphate (amp)	HMDB0000045	met-d-Glucose	GCST90200356	5:95479406-95979406	-0.7200316915358682	1.0354956677383758	0.4868361205993742
MR-link 2	glucose	HMDB0000122	adenosine 5'-monophosphate (amp)	HMDB0000045	met-d-Glucose	GCST90200356	6:7000270-7500270	0.5194883301833735	0.6861212903300863	0.4489673396649107
MR-link 2	glucose	HMDB0000122	adenosine 5'-monophosphate (amp)	HMDB0000045	met-d-Glucose	GCST90200356	7:14801789-15301789	0.6482795703641293	0.3895638366995204	0.0960891698506509
MR-link 2	glucose	HMDB0000122	adenosine 5'-monophosphate (amp)	HMDB0000045	met-d-Glucose	GCST90200356	7:43935955-44473721	0.2310356829634711	0.2741152432942008	0.3993171351782957
MR-link 2	glucose	HMDB0000122	adenosine 5'-monophosphate (amp)	HMDB0000045	met-d-Glucose	GCST90200356	8:117934783-118434783	0.4500464602022718	0.8173775822485836	0.5819092817280473
MR-link 2	glucose	HMDB0000122	adenosine 5'-monophosphate (amp)	HMDB0000045	met-d-Glucose	GCST90200356	9:21884068-22384068	-0.8889910563088401	0.6771932807766897	0.1892644273359534
MR-link 2	glucose	HMDB0000122	adenosine 5'-monophosphate (amp)	HMDB0000045	met-d-Glucose	GCST90200356	10:2888477-3388477	0.1455542411296501	0.3874143748597324	0.7071348319474957
MR-link 2	glucose	HMDB0000122	adenosine 5'-monophosphate (amp)	HMDB0000045	met-d-Glucose	GCST90200356	10:112762852-113262852	-1.5422065556245226	1.179418929024269	0.1910094876363501
MR-link 2	glucose	HMDB0000122	adenosine 5'-monophosphate (amp)	HMDB0000045	met-d-Glucose	GCST90200356	10:114504071-115004071	-0.3097840367311162	0.5259552714378993	0.5558658883277471
MR-link 2	glucose	HMDB0000122	adenosine 5'-monophosphate (amp)	HMDB0000045	met-d-Glucose	GCST90200356	12:4134844-4634844	1.2672952901937635	0.6200644207203795	0.0409720935275766
MR-link 2	glucose	HMDB0000122	adenosine 5'-monophosphate (amp)	HMDB0000045	met-d-Glucose	GCST90200356	12:111682800-112523499	0.1970186473711112	0.7060615921627729	0.7802149748818588
MR-link 2	glucose	HMDB0000122	adenosine 5'-monophosphate (amp)	HMDB0000045	met-d-Glucose	GCST90200356	12:121166650-121666650	-0.4231517155637521	0.7306196603286793	0.5624756468273489
MR-link 2	glucose	HMDB0000122	adenosine 5'-monophosphate (amp)	HMDB0000045	met-d-Glucose	GCST90200356	13:28213465-28721145	1.6449845894290704	1.2657155725583682	0.1937216735909414
MR-link 2	glucose	HMDB0000122	adenosine 5'-monophosphate (amp)	HMDB0000045	met-d-Glucose	GCST90200356	17:43272775-44380160	-1.500359945775556	0.8430096816598622	0.0751142686001468
MR-link 2	glucose	HMDB0000122	adenosine 5'-monophosphate (amp)	HMDB0000045	met-d-Glucose	GCST90200356	17:44543627-45043627	-1.101582867017965	0.7573825661173675	0.1458187351420263
MR-link 2	glucose	HMDB0000122	adenosine 5'-monophosphate (amp)	HMDB0000045	met-d-Glucose	GCST90200356	20:22311971-22811971	-0.8957202386277796	0.8813085628467706	0.3094615145804297
MR-link 2	3-(4-hydroxyphenyl)lactate	HMDB0000755	kynurenine	HMDB0000684	M32197	bioa_027	17:79879970-80379970	0.095536537775597	0.0755747929034784	0.206182540276138
MR-link 2	stearoyl sphingomyelin (d18:1/18:0)	HMDB0001348	glycerophosphoethanolamine	HMDB0000114	GCST90200335	GCST90199808	8:113373776-113873776	0.2351213440310234	0.3230514093203897	0.4667274426555403
MR-link 2	stearoyl sphingomyelin (d18:1/18:0)	HMDB0001348	glycerophosphoethanolamine	HMDB0000114	GCST90200335	GCST90199808	11:61368608-61868608	0.3791786551494147	0.1896216879937198	0.0455371323950197
MR-link 2	stearoyl sphingomyelin (d18:1/18:0)	HMDB0001348	glycerophosphoethanolamine	HMDB0000114	GCST90200335	GCST90199808	14:63982386-64482386	-0.1388746786557422	0.1193938027917204	0.2447626114225992
MR-link 2	stearoyl sphingomyelin (d18:1/18:0)	HMDB0001348	glycerophosphoethanolamine	HMDB0000114	GCST90200335	GCST90199808	19:8013648-8513648	0.0034714775974738	0.0662969306002822	0.958239798858145
MR-link 2	stearoyl sphingomyelin (d18:1/18:0)	HMDB0001348	glycerophosphoethanolamine	HMDB0000114	GCST90200335	GCST90199808	19:45165640-45665640	-0.5691126636328045	0.2025647311254333	0.0049613153372139
MR-link 2	glycine	HMDB0000123	methionine	HMDB0000696	met-d-Gly	GCST90200391	1:11606378-12106378	-0.2506055063283431	0.704019457287141	0.7218676060921797
MR-link 2	glycine	HMDB0000123	methionine	HMDB0000696	met-d-Gly	GCST90200391	1:75982013-76482013	0.0646177544874984	0.445151912710659	0.8845854285056565
MR-link 2	glycine	HMDB0000123	methionine	HMDB0000696	met-d-Gly	GCST90200391	1:120004506-120504506	1.2582330146386491	0.7448544166500048	0.0911746962979513
MR-link 2	glycine	HMDB0000123	methionine	HMDB0000696	met-d-Gly	GCST90200391	1:151589838-152089838	-0.2754042028589646	0.9364879991783084	0.7686952946693705
MR-link 2	glycine	HMDB0000123	methionine	HMDB0000696	met-d-Gly	GCST90200391	2:165276338-165776338	-0.2727611923271089	0.6133610018295014	0.6565370939148051
MR-link 2	glycine	HMDB0000123	methionine	HMDB0000696	met-d-Gly	GCST90200391	2:208538752-212979649	-0.0952552036136041	0.0248756895100091	0.0001285350217039
MR-link 2	glycine	HMDB0000123	methionine	HMDB0000696	met-d-Gly	GCST90200391	2:226790540-227290540	-0.2358167295767557	0.6920237831942372	0.7332813223295684
MR-link 2	glycine	HMDB0000123	methionine	HMDB0000696	met-d-Gly	GCST90200391	3:12110357-12610357	0.869926954130315	0.6459450858246667	0.1780605585834513
MR-link 2	glycine	HMDB0000123	methionine	HMDB0000696	met-d-Gly	GCST90200391	3:48534270-49826414	-0.2199268543770148	0.710682248670037	0.7569725708537484
MR-link 2	glycine	HMDB0000123	methionine	HMDB0000696	met-d-Gly	GCST90200391	3:125116791-126249375	0.2998271260064972	0.1504180043164218	0.0462293936228262
MR-link 2	glycine	HMDB0000123	methionine	HMDB0000696	met-d-Gly	GCST90200391	4:102676923-103438709	0.2515886776016993	0.8034279192120705	0.7541712189056966
MR-link 2	glycine	HMDB0000123	methionine	HMDB0000696	met-d-Gly	GCST90200391	5:90005685-90505685	1.558740434581938	0.6067938337827817	0.0102047243599879
MR-link 2	glycine	HMDB0000123	methionine	HMDB0000696	met-d-Gly	GCST90200391	5:131427047-131927047	1.5289268363708397	1.0110605623169917	0.1304827259141086
MR-link 2	glycine	HMDB0000123	methionine	HMDB0000696	met-d-Gly	GCST90200391	6:131620261-132120261	-0.1017895071306948	1.1501428009067196	0.9294779926600476
MR-link 2	glycine	HMDB0000123	methionine	HMDB0000696	met-d-Gly	GCST90200391	6:160518860-161018860	-0.3407713276228156	0.501484842602062	0.4968054748799815
MR-link 2	glycine	HMDB0000123	methionine	HMDB0000696	met-d-Gly	GCST90200391	7:55560073-56715237	-0.2468940723908154	0.2395004090587245	0.3026012271222321
MR-link 2	glycine	HMDB0000123	methionine	HMDB0000696	met-d-Gly	GCST90200391	8:8915380-9434231	-0.1119228958575617	0.2515352266468152	0.6563492891771258
MR-link 2	glycine	HMDB0000123	methionine	HMDB0000696	met-d-Gly	GCST90200391	8:17169461-17669461	1.3886712596827069	0.5563075884113923	0.0125521459673331
MR-link 2	glycine	HMDB0000123	methionine	HMDB0000696	met-d-Gly	GCST90200391	8:126212070-126756694	0.334650548392728	0.2707618132153175	0.2164737376161212
MR-link 2	glycine	HMDB0000123	methionine	HMDB0000696	met-d-Gly	GCST90200391	9:5668443-7086536	0.5194565080529276	0.1850512454506745	0.0049990427629699
MR-link 2	glycine	HMDB0000123	methionine	HMDB0000696	met-d-Gly	GCST90200391	11:8005408-8505408	0.9902612236510072	1.2183545803214668	0.416340915344898
MR-link 2	glycine	HMDB0000123	methionine	HMDB0000696	met-d-Gly	GCST90200391	12:115016-615016	0.6643253141090126	0.726235888019773	0.3603221402551578
MR-link 2	glycine	HMDB0000123	methionine	HMDB0000696	met-d-Gly	GCST90200391	12:21136493-21636493	-0.1754450572572859	0.9225257214941452	0.8491688340429918
MR-link 2	glycine	HMDB0000123	methionine	HMDB0000696	met-d-Gly	GCST90200391	12:46468358-47667420	1.4752359585192143	0.3685710344245526	6.265481924273264e-05
MR-link 2	glycine	HMDB0000123	methionine	HMDB0000696	met-d-Gly	GCST90200391	12:56615338-57115338	0.4005090696279575	0.4086630428749606	0.3270628219305455
MR-link 2	glycine	HMDB0000123	methionine	HMDB0000696	met-d-Gly	GCST90200391	12:57516305-58016305	-0.7281310506525871	0.5086794355114155	0.152311494107643
MR-link 2	glycine	HMDB0000123	methionine	HMDB0000696	met-d-Gly	GCST90200391	12:59343804-59843804	1.960631252585325	0.8976439062009557	0.028947765009362
MR-link 2	glycine	HMDB0000123	methionine	HMDB0000696	met-d-Gly	GCST90200391	13:50472895-50972895	-2.0080744672939748	1.0758754822308936	0.0619775661752046
MR-link 2	glycine	HMDB0000123	methionine	HMDB0000696	met-d-Gly	GCST90200391	14:100551720-101051720	-1.6687691450833646	1.0117219340976318	0.0990586349589266
MR-link 2	glycine	HMDB0000123	methionine	HMDB0000696	met-d-Gly	GCST90200391	15:42451374-42951374	-0.60780730911785	0.7848887587528577	0.4387022266726098
MR-link 2	glycine	HMDB0000123	methionine	HMDB0000696	met-d-Gly	GCST90200391	15:43028726-44613739	0.2910130492026047	0.5392160933287574	0.5894063401780585
MR-link 2	glycine	HMDB0000123	methionine	HMDB0000696	met-d-Gly	GCST90200391	15:58180763-58713267	-0.2441450789185172	0.420259359194586	0.5612815229802377
MR-link 2	glycine	HMDB0000123	methionine	HMDB0000696	met-d-Gly	GCST90200391	16:79678196-80178196	-0.1219873698293734	0.9303902473111656	0.895684970826074
MR-link 2	glycine	HMDB0000123	methionine	HMDB0000696	met-d-Gly	GCST90200391	16:80626853-81422810	0.1092240975936047	0.1704491458761888	0.5216515467758168
MR-link 2	glycine	HMDB0000123	methionine	HMDB0000696	met-d-Gly	GCST90200391	17:45235982-45996386	0.0057268321159039	0.512270673031699	0.9910803877858624
MR-link 2	glycine	HMDB0000123	methionine	HMDB0000696	met-d-Gly	GCST90200391	19:17984588-18484588	0.7399006504492895	0.6431431033008237	0.2499607097976146
MR-link 2	dehydroepiandrosterone sulfate (dhea-s)	HMDB0001032	spermidine	HMDB0001257	GCST90199673	bioa_033	7:98825038-100067196	-0.0124501114170553	0.0642179876620554	0.8462755998533636
MR-link 2	dehydroepiandrosterone sulfate (dhea-s)	HMDB0001032	spermidine	HMDB0001257	GCST90199673	bioa_033	13:22064146-22564146	0.0200044941962806	0.1357113931267427	0.8828126133973702
MR-link 2	dehydroepiandrosterone sulfate (dhea-s)	HMDB0001032	spermidine	HMDB0001257	GCST90199673	bioa_033	16:81331584-81831584	0.2493002451778683	0.1446165203680454	0.084731109167103
MR-link 2	n6,n6,n6-trimethyllysine	HMDB0001325	hippurate	HMDB0000714	GCST90200344	GCST90199624	11:64586385-65555309	0.0261253099342043	0.0912785554505557	0.7747133031740074
MR-link 2	n6,n6,n6-trimethyllysine	HMDB0001325	hippurate	HMDB0000714	GCST90200344	GCST90199624	16:67497306-67997306	0.619445453944431	0.2940615445554329	0.0351595236841207
MR-link 2	bilirubin (z,z)	HMDB0000054	theobromine	HMDB0002825	GCST90200704	M18392	2:233988949-235124783	-0.0032874419051093	0.0230432306690791	0.8865554658628154
MR-link 2	bilirubin (z,z)	HMDB0000054	theobromine	HMDB0002825	GCST90200704	M18392	12:21093886-21593886	0.1396092877162867	0.1230723232445612	0.2566402756719286
MR-link 2	4-methyl-2-oxopentanoate	HMDB0000695	phenylethylamine	HMDB0012275	GCST90199655	bioa_015	4:88953670-89453670	-0.0081253192045497	0.1718653087804786	0.9622922595112768
MR-link 2	choline phosphate	HMDB0001565	cysteine	HMDB0000574	GCST90200363	GCST90200439	1:21573292-22142120	-0.0806226821425861	0.0685745455805588	0.2397171750676883
MR-link 2	choline phosphate	HMDB0001565	cysteine	HMDB0000574	GCST90200363	GCST90200439	22:24245541-24745541	-0.0736478682785024	0.184038795448174	0.6890270532423599
MR-link 2	urate	HMDB0000289	2-hydroxyglutarate	HMDB0059655	M01604	M37253	4:9676051-10553081	-0.068340506166243	0.0502437192466439	0.1737729439903261
MR-link 2	creatinine	HMDB0000562	sulfate*	HMDB01448	GCST90200366	GCST90199896	16:20142332-20642332	0.8415469769151044	0.1922139301622568	1.196750875825302e-05
MR-link 2	tryptophan	HMDB0000929	sphinganine	HMDB0000269	bioa_020	GCST90200374	4:156560755-157060755	-0.2970733170263362	0.1664738358618499	0.0743417166370166
MR-link 2	tryptophan	HMDB0000929	sphinganine	HMDB0000269	bioa_020	GCST90200374	6:111336667-112095774	0.0996944888306432	0.236588910898855	0.673475604298384
MR-link 2	tyrosine	HMDB0000158	urea	HMDB0000294	bioa_021	M01670	4:99820973-100320973	-0.1164405828116153	0.6518313803289483	0.8582234862394235
MR-link 2	tyrosine	HMDB0000158	urea	HMDB0000294	bioa_021	M01670	4:148735862-149235862	1.081914353125468	0.72560658511813	0.1359488549816785
MR-link 2	tyrosine	HMDB0000158	urea	HMDB0000294	bioa_021	M01670	6:111242119-112017012	-0.0014083248798001	0.1451471738231413	0.9922584572767972
MR-link 2	tyrosine	HMDB0000158	urea	HMDB0000294	bioa_021	M01670	6:112114361-112614361	-0.5435205362232497	0.4733325279385434	0.2508510214356614
MR-link 2	tyrosine	HMDB0000158	urea	HMDB0000294	bioa_021	M01670	7:27926305-28426305	1.419015162424072	0.715310020020367	0.0472807681004133
MR-link 2	tyrosine	HMDB0000158	urea	HMDB0000294	bioa_021	M01670	8:8933358-9433358	-0.6033266568431904	0.8388564046616885	0.472002181204657
MR-link 2	tyrosine	HMDB0000158	urea	HMDB0000294	bioa_021	M01670	10:64816186-65575478	0.1144424976109196	0.5390259998901286	0.831862462607493
MR-link 2	tyrosine	HMDB0000158	urea	HMDB0000294	bioa_021	M01670	11:61310081-61810081	0.3123593381758075	0.6055660947788996	0.6059844751651413
MR-link 2	tyrosine	HMDB0000158	urea	HMDB0000294	bioa_021	M01670	12:20701307-21201307	0.9600350828633564	0.6037919891647737	0.1118326322914871
MR-link 2	tyrosine	HMDB0000158	urea	HMDB0000294	bioa_021	M01670	12:46678393-47435518	0.2671485215473791	0.4441461647982259	0.547515102182462
MR-link 2	tyrosine	HMDB0000158	urea	HMDB0000294	bioa_021	M01670	12:56615040-57115040	-0.2113347670998859	0.382541938404459	0.5806410252579428
MR-link 2	tyrosine	HMDB0000158	urea	HMDB0000294	bioa_021	M01670	12:57594049-58094049	-1.6728812619942957	0.7247602932843551	0.0209888165409808
MR-link 2	tyrosine	HMDB0000158	urea	HMDB0000294	bioa_021	M01670	12:59727701-60227701	-0.4993538467215128	0.7233762224370688	0.4899992548265548
MR-link 2	tyrosine	HMDB0000158	urea	HMDB0000294	bioa_021	M01670	12:120845172-121674861	0.5819033327143851	0.4252195784582178	0.1711627285246025
MR-link 2	tyrosine	HMDB0000158	urea	HMDB0000294	bioa_021	M01670	12:122092964-122592964	-0.6640054361846952	0.8126841165719229	0.4138985338554988
MR-link 2	tyrosine	HMDB0000158	urea	HMDB0000294	bioa_021	M01670	15:60649639-61149639	-0.4720862258170684	0.7011283449683994	0.5007414739978233
MR-link 2	tyrosine	HMDB0000158	urea	HMDB0000294	bioa_021	M01670	16:71153235-72438683	0.3926406809534418	0.2133984794000602	0.0657768520637835
MR-link 2	docosapentaenoate (n6 dpa; 22:5n6)	HMDB0001976	glutamine	HMDB0000641	GCST90199796	GCST90200419	11:61347212-61847212	-0.1466652956435978	0.1284076584567602	0.2533771481519884
MR-link 2	glutamate	HMDB0000148	acetate	HMDB0000042	GCST90200412	met-d-Acetate	5:36388589-36888589	0.0171662948029642	0.0644513804066913	0.7899736162206487
MR-link 2	arginine	HMDB0000517	arachidonate (20:4n6)	HMDB0001043	GCST90200372	GCST90200358	6:131644358-132148208	0.0874804176078396	0.128795849621702	0.4969999493489464
MR-link 2	arginine	HMDB0000517	arachidonate (20:4n6)	HMDB0001043	GCST90200372	GCST90200358	10:99896895-100396895	-0.1636767640642952	0.1825533374772867	0.3699340306370743
MR-link 2	pantothenate	HMDB0000210	isoursodeoxycholate	HMDB0000686	M01508	GCST90199892	2:27200724-27700724	0.2593193284196378	0.1754648502044609	0.1394348113434821
MR-link 2	histidine	HMDB0000177	methionine sulfoxide	HMDB0002005	M00059	GCST90199625	4:9731889-10602550	-0.1522503951611489	0.1603506501391362	0.3423744472859295
MR-link 2	thyroxine	HMDB0000248	acetoacetate	HMDB0000060	GCST90200293	GCST90200318	2:234397317-234897317	0.3210968195844322	0.3231243052312056	0.3203565882421417
MR-link 2	thyroxine	HMDB0000248	acetoacetate	HMDB0000060	GCST90200293	GCST90200318	12:121166650-121666650	-0.2199136594080636	0.3512632184124424	0.5312722097804623
MR-link 2	threonine	HMDB0000167	ornithine	HMDB0000214	GCST90200432	M01493	2:27589369-28089369	0.0015058401127642	0.1769596272442503	0.9932104735098094
MR-link 2	threonine	HMDB0000167	ornithine	HMDB0000214	GCST90200432	M01493	14:100594368-101094368	-0.1888516897796573	0.3193664443935379	0.5542978007193213
MR-link 2	alpha-tocopherol	HMDB0001893	n1-methyl-2-pyridone-5-carboxamide	HMDB0004193	GCST90200302	GCST90199778	1:62651807-63403953	0.9445146755014676	0.424722574841718	0.0261592705765509
MR-link 2	creatinine	HMDB0000562	glucose	HMDB0000122	M00513	GCST90200440	7:23845366-24345366	0.0343303668985321	0.1902132099482631	0.8567729200343778
MR-link 2	glycerol 3-phosphate	HMDB0000126	anthranilate	HMDB0001123	GCST90199638	GCST90200324	1:20921386-22251981	0.0676930192023056	0.0551834758901711	0.2199391197407672
MR-link 2	glycerol 3-phosphate	HMDB0000126	anthranilate	HMDB0001123	GCST90199638	GCST90200324	20:5231344-5731344	0.0678299188578014	0.1624104339718474	0.6762066311315317
MR-link 2	choline	HMDB0000097	3-(4-hydroxyphenyl)lactate	HMDB0000755	GCST90200327	M32197	17:17175631-17675631	0.0614925611126635	0.1636873409844255	0.7071616178643862
MR-link 2	aspartate	HMDB0000191	methionine	HMDB0000696	GCST90200370	GCST90200391	3:56598999-57098999	0.1289164414265338	0.1302219893957056	0.3221866109174248
MR-link 2	aspartate	HMDB0000191	methionine	HMDB0000696	GCST90200370	GCST90200391	5:36388589-36888589	0.5835911476379992	0.3195596560799336	0.0678148152828071
MR-link 2	betaine	HMDB0000043	5-methylthioadenosine (mta)	HMDB0001173	M03141	GCST90200359	2:211337631-211837631	0.5497472124586499	0.1405390614670242	9.164718614724948e-05
MR-link 2	betaine	HMDB0000043	5-methylthioadenosine (mta)	HMDB0001173	M03141	GCST90200359	5:78095798-78666416	-0.1039840322154933	0.0826527616229064	0.2083617498379355
MR-link 2	betaine	HMDB0000043	5-methylthioadenosine (mta)	HMDB0001173	M03141	GCST90200359	12:30349-530349	0.0632197718741325	0.1615220042717974	0.6955013205218474
MR-link 2	trans-urocanate	HMDB0000301	n-acetyl-aspartyl-glutamate (naag)	HMDB0001067	GCST90200416	GCST90200684	8:17963874-18463874	-0.0164359719680836	0.260328974098588	0.949658691337273
MR-link 2	trans-urocanate	HMDB0000301	n-acetyl-aspartyl-glutamate (naag)	HMDB0001067	GCST90200416	GCST90200684	12:96124750-96624750	0.000200530569076	0.0633741526393162	0.997475311757636
MR-link 2	trans-urocanate	HMDB0000301	n-acetyl-aspartyl-glutamate (naag)	HMDB0001067	GCST90200416	GCST90200684	19:51269710-51769710	0.0401598298986173	0.1915230810680113	0.8339122593894118
MR-link 2	4-hydroxyphenylpyruvate	HMDB0000707	threonine	HMDB0000167	GCST90200300	GCST90200432	11:63046797-63546797	0.6704498994458861	0.2756197163622623	0.0149942494827376
MR-link 2	4-hydroxyphenylpyruvate	HMDB0000707	threonine	HMDB0000167	GCST90200300	GCST90200432	12:122051275-122551275	0.1747189066420384	0.2143750718084633	0.4150637040159072
MR-link 2	beta-alanine	HMDB0000056	ornithine	HMDB0000214	GCST90200361	GCST90200404	3:30500404-31000404	0.0148531741148999	0.075850247306619	0.8447492114353706
MR-link 2	docosapentaenoate (n6 dpa; 22:5n6)	HMDB0001976	urea	HMDB0000294	GCST90199796	M01670	11:61347212-61847212	-0.0131436339942143	0.1168574095213889	0.9104461338924072
MR-link 2	aspartate	HMDB0000191	creatine	HMDB0000064	bioa_004	GCST90200323	2:211431243-211931243	-2.8823483818429936	0.7130810744756485	5.297356221750034e-05
MR-link 2	aspartate	HMDB0000191	creatine	HMDB0000064	bioa_004	GCST90200323	4:178111051-178611051	0.0298605657381611	0.1381556163546241	0.8288808167728658
MR-link 2	aspartate	HMDB0000191	creatine	HMDB0000064	bioa_004	GCST90200323	12:101969766-102469766	0.1230997609169683	0.1549822393831355	0.4270306876908405
MR-link 2	biliverdin	HMDB0001008	paraxanthine	HMDB0001860	GCST90200706	GCST90199654	2:233898737-234978158	-0.0239654507344306	0.0264825757609766	0.3654910002826159
MR-link 2	biliverdin	HMDB0001008	paraxanthine	HMDB0001860	GCST90200706	GCST90199654	12:21102315-21602315	-0.2084449891891691	0.1689651125654325	0.2173307537097695
MR-link 2	2-aminobutyrate	HMDB0000452	tyrosine	HMDB0000158	M32348	met-d-Tyr	2:64958074-65458074	-0.0517767617299015	0.034202123801046	0.1300648030944109
MR-link 2	2-aminobutyrate	HMDB0000452	tyrosine	HMDB0000158	M32348	met-d-Tyr	4:88993818-89493818	0.0942615261373183	0.0746950674867944	0.2069663656470018
MR-link 2	kynurenine	HMDB0000684	guanidinoacetate	HMDB0000128	bioa_027	GCST90200384	1:241473615-241973615	-0.148480662625502	0.2645152752352173	0.5745718127128696
MR-link 2	kynurenine	HMDB0000684	guanidinoacetate	HMDB0000128	bioa_027	GCST90200384	5:176563404-177063404	-0.3665724733424809	0.5154126936876959	0.4769471266458062
MR-link 2	kynurenine	HMDB0000684	guanidinoacetate	HMDB0000128	bioa_027	GCST90200384	8:39556267-40056267	-0.0649450297002532	0.1623941099750817	0.689213729918829
MR-link 2	kynurenine	HMDB0000684	guanidinoacetate	HMDB0000128	bioa_027	GCST90200384	12:111634608-113433486	-0.2899873937806199	0.1692578849568104	0.0866596878189072
MR-link 2	kynurenine	HMDB0000684	guanidinoacetate	HMDB0000128	bioa_027	GCST90200384	16:87568569-88128476	0.0167685117552682	0.0833579345627225	0.8405713134781403
MR-link 2	arachidonate (20:4n6)	HMDB0001043	cortisone	HMDB0002802	M01110	M01769	11:61330635-61830635	0.1972812451968357	0.0501750465979631	8.429124604174756e-05
MR-link 2	3-methyl-2-oxovalerate	HMDB0000491	glycohyocholate	HMDB0000138	M15676	GCST90199935	4:88976422-89476422	0.1638635187652057	0.1323333589422856	0.2156185115036248
MR-link 2	mannose	HMDB0000169	glutamine	HMDB0000641	M00584	M00053	2:27182547-28770083	0.268768194025858	0.0715243968434614	0.0001714730236381
MR-link 2	mannose	HMDB0000169	spermidine	HMDB0001257	M00584	GCST90200423	2:27182547-28770083	0.0324567974235706	0.0574337117217776	0.5719938243808582
MR-link 2	lactate	HMDB0000190	alpha-ketobutyrate	HMDB0000005	met-d-Lactate	GCST90200438	2:27348097-28101918	2.615918499545601	0.8329445520484196	0.00168620907134
MR-link 2	lactate	HMDB0000190	alpha-ketobutyrate	HMDB0000005	met-d-Lactate	GCST90200438	6:135171067-135671067	0.3890325041863264	0.4823258308435771	0.4199107280639407
MR-link 2	lactate	HMDB0000190	alpha-ketobutyrate	HMDB0000005	met-d-Lactate	GCST90200438	8:106333124-106833124	0.0473746833499156	0.9139670571067782	0.9586608636906996
MR-link 2	lactate	HMDB0000190	alpha-ketobutyrate	HMDB0000005	met-d-Lactate	GCST90200438	9:4513176-5186407	-0.0319303991296231	0.3415334993822944	0.9255132882814292
MR-link 2	lactate	HMDB0000190	alpha-ketobutyrate	HMDB0000005	met-d-Lactate	GCST90200438	10:2727379-3389269	-0.2818278941238771	0.3772294263939196	0.4550035367556465
MR-link 2	lactate	HMDB0000190	alpha-ketobutyrate	HMDB0000005	met-d-Lactate	GCST90200438	11:118839742-119339742	0.2252259870317994	0.7046945780774655	0.7492655496537491
MR-link 2	lactate	HMDB0000190	alpha-ketobutyrate	HMDB0000005	met-d-Lactate	GCST90200438	12:111682800-113133476	-0.4173629708735112	0.3313241864648288	0.2077842570242753
MR-link 2	lactate	HMDB0000190	alpha-ketobutyrate	HMDB0000005	met-d-Lactate	GCST90200438	20:8379807-8879807	-0.3996302654135738	0.7081844601511665	0.5725482763900438
MR-link 2	lactate	HMDB0000190	alpha-ketobutyrate	HMDB0000005	met-d-Lactate	GCST90200438	22:21708872-22208872	0.7915231536311982	0.9643246217416992	0.4117569469217444
MR-link 2	creatinine	HMDB0000562	citrulline	HMDB0000904	bioa_026	GCST90200403	1:109627506-110127506	0.6757057789422598	0.462086703624491	0.1436611571307074
MR-link 2	creatinine	HMDB0000562	citrulline	HMDB0000904	bioa_026	GCST90200403	2:73467567-73967567	0.8010819271994065	0.610785140802393	0.1896683228716405
MR-link 2	creatinine	HMDB0000562	citrulline	HMDB0000904	bioa_026	GCST90200403	2:121056440-121556440	1.181327614822047	0.7514642771197833	0.1159425979836611
MR-link 2	creatinine	HMDB0000562	citrulline	HMDB0000904	bioa_026	GCST90200403	2:211315692-211815692	-1.0860137926929083	0.8501595347093832	0.2014527624595564
MR-link 2	creatinine	HMDB0000562	citrulline	HMDB0000904	bioa_026	GCST90200403	2:217404869-217904869	-0.1552804061919268	0.5295868657867638	0.7693612927305817
MR-link 2	creatinine	HMDB0000562	citrulline	HMDB0000904	bioa_026	GCST90200403	4:77118847-77618847	0.373670066585322	0.5289564326301349	0.4799215058579599
MR-link 2	creatinine	HMDB0000562	citrulline	HMDB0000904	bioa_026	GCST90200403	5:39171736-39671736	1.5541222489669035	0.6178529442607295	0.0118911075467202
MR-link 2	creatinine	HMDB0000562	citrulline	HMDB0000904	bioa_026	GCST90200403	5:67795622-68295622	0.126812228981096	0.5089983884622618	0.8032519262117715
MR-link 2	creatinine	HMDB0000562	citrulline	HMDB0000904	bioa_026	GCST90200403	5:176567143-177067143	0.0144141046455935	0.5153923420958039	0.9776882744759524
MR-link 2	creatinine	HMDB0000562	citrulline	HMDB0000904	bioa_026	GCST90200403	6:43564625-44064625	-0.7377413243490569	1.0021751925222535	0.4616454546020987
MR-link 2	creatinine	HMDB0000562	citrulline	HMDB0000904	bioa_026	GCST90200403	6:160442375-160942375	0.2993224977553761	0.3052318918615113	0.3267704707607645
MR-link 2	creatinine	HMDB0000562	citrulline	HMDB0000904	bioa_026	GCST90200403	7:77297198-77797198	0.950864409143388	0.8229925045150944	0.2479371714085159
MR-link 2	creatinine	HMDB0000562	citrulline	HMDB0000904	bioa_026	GCST90200403	7:151157801-151657801	1.2458323447043234	0.5282435579948127	0.0183517757384668
MR-link 2	creatinine	HMDB0000562	citrulline	HMDB0000904	bioa_026	GCST90200403	8:23501151-24001151	1.0326842795111977	0.7098879251764982	0.1457483083190432
MR-link 2	creatinine	HMDB0000562	citrulline	HMDB0000904	bioa_026	GCST90200403	11:30518678-31018678	-0.5912726774752258	0.895262299971461	0.5089674656820304
MR-link 2	creatinine	HMDB0000562	citrulline	HMDB0000904	bioa_026	GCST90200403	15:45399813-46200138	-0.6783714473371083	0.239942839844694	0.0046953903834294
MR-link 2	creatinine	HMDB0000562	citrulline	HMDB0000904	bioa_026	GCST90200403	15:75279182-75779182	-0.0876478452129168	0.9200813389076322	0.9241075392639476
MR-link 2	creatinine	HMDB0000562	citrulline	HMDB0000904	bioa_026	GCST90200403	15:75910951-76410951	0.2439306281535448	0.5147569581595952	0.6355888058466983
MR-link 2	creatinine	HMDB0000562	citrulline	HMDB0000904	bioa_026	GCST90200403	16:20117645-20617645	0.9461041004322618	0.4996677530058902	0.0582958727246572
MR-link 2	creatinine	HMDB0000562	citrulline	HMDB0000904	bioa_026	GCST90200403	17:37370347-37870347	0.4624662994649601	0.4870672416643814	0.3423705954166313
MR-link 2	creatinine	HMDB0000562	citrulline	HMDB0000904	bioa_026	GCST90200403	17:58724447-59700441	0.231569876252341	0.8226449436282351	0.7783312865866425
MR-link 2	creatinine	HMDB0000562	citrulline	HMDB0000904	bioa_026	GCST90200403	19:33119611-33619611	0.3849069095156848	0.5482496696505401	0.4826386223264962
MR-link 2	creatinine	HMDB0000562	citrulline	HMDB0000904	bioa_026	GCST90200403	22:40650077-41150077	-0.4424172106823985	0.4455467326302446	0.3207216523668111
MR-link 2	serine	HMDB0000187	n6,n6,n6-trimethyllysine	HMDB0001325	bioa_018	GCST90200344	1:11610843-12110843	-0.1336228943153461	0.3517299743500378	0.7040182183847447
MR-link 2	serine	HMDB0000187	n6,n6,n6-trimethyllysine	HMDB0001325	bioa_018	GCST90200344	1:119427250-120522606	-0.0431895752841462	0.0910535923070295	0.6352636240353078
MR-link 2	serine	HMDB0000187	n6,n6,n6-trimethyllysine	HMDB0001325	bioa_018	GCST90200344	2:27480940-27980940	0.4343489332217355	0.2400075999602256	0.0703376812138057
MR-link 2	serine	HMDB0000187	n6,n6,n6-trimethyllysine	HMDB0001325	bioa_018	GCST90200344	2:211315692-212076215	-0.2064462429553047	0.1075205662934059	0.0548499634510224
MR-link 2	serine	HMDB0000187	n6,n6,n6-trimethyllysine	HMDB0001325	bioa_018	GCST90200344	3:125660381-126160381	-0.3325368272768219	0.2500293292224115	0.1835211448169835
MR-link 2	serine	HMDB0000187	n6,n6,n6-trimethyllysine	HMDB0001325	bioa_018	GCST90200344	7:55551853-56922308	-0.1598966659662929	0.1374574497884419	0.2447301879758363
MR-link 2	serine	HMDB0000187	n6,n6,n6-trimethyllysine	HMDB0001325	bioa_018	GCST90200344	8:126232621-126732621	0.5005605313469597	0.4820152134565955	0.2990491783145538
MR-link 2	serine	HMDB0000187	n6,n6,n6-trimethyllysine	HMDB0001325	bioa_018	GCST90200344	10:65065800-65565800	-0.2417044942883397	0.3903039721027171	0.5357368951845949
MR-link 2	leucine	HMDB0000687	phenylalanine	HMDB0000159	bioa_011	met-d-Phe	2:27480940-27980940	-0.323145433935409	0.1375472559174829	0.018806664819765
MR-link 2	leucine	HMDB0000687	phenylalanine	HMDB0000159	bioa_011	met-d-Phe	4:88972827-89472827	0.0016471821901547	0.0542725686063415	0.9757877776627236
MR-link 2	leucine	HMDB0000687	phenylalanine	HMDB0000159	bioa_011	met-d-Phe	4:186893802-187393802	0.0236915149335242	0.1686406884339939	0.8882766728977851
MR-link 2	leucine	HMDB0000687	phenylalanine	HMDB0000159	bioa_011	met-d-Phe	11:116336283-116883862	-0.0635960210441099	0.1168482006622104	0.5862612768316156
MR-link 2	leucine	HMDB0000687	phenylalanine	HMDB0000159	bioa_011	met-d-Phe	15:58477325-58977325	0.1192090965584478	0.1238507362983046	0.3357873028631309
MR-link 2	leucine	HMDB0000687	phenylalanine	HMDB0000159	bioa_011	met-d-Phe	16:70059237-70559237	0.1529983925449087	0.2109622454803371	0.4683044189426707
MR-link 2	tyrosine	HMDB0000158	paraxanthine	HMDB0001860	met-d-Tyr	M18254	3:135701113-136607693	-0.0051787256076561	0.8626540752461638	0.9952101305648556
MR-link 2	tyrosine	HMDB0000158	paraxanthine	HMDB0001860	met-d-Tyr	M18254	3:186140627-186640627	-0.1797531740602867	0.901612406962827	0.8419744463662386
MR-link 2	tyrosine	HMDB0000158	paraxanthine	HMDB0001860	met-d-Tyr	M18254	4:99789651-100289651	0.3182222780530261	0.4444808379283666	0.4740274715491692
MR-link 2	tyrosine	HMDB0000158	paraxanthine	HMDB0001860	met-d-Tyr	M18254	5:89941256-90441256	-0.0726741521927002	0.7227026080206849	0.9199006540758028
MR-link 2	tyrosine	HMDB0000158	paraxanthine	HMDB0001860	met-d-Tyr	M18254	6:43031486-43531486	1.7919384936806575	1.323885457607348	0.1758815956855923
MR-link 2	tyrosine	HMDB0000158	paraxanthine	HMDB0001860	met-d-Tyr	M18254	6:110683901-112778738	-0.054337900364673	0.1052507024220416	0.6056650483859344
MR-link 2	tyrosine	HMDB0000158	paraxanthine	HMDB0001860	met-d-Tyr	M18254	7:27916442-28416442	-0.5833969858208777	0.6490102929666022	0.3687045872604321
MR-link 2	tyrosine	HMDB0000158	paraxanthine	HMDB0001860	met-d-Tyr	M18254	8:126236230-126736230	-0.8207746166010881	0.4231707334069157	0.0524304299270873
MR-link 2	tyrosine	HMDB0000158	paraxanthine	HMDB0001860	met-d-Tyr	M18254	9:21884651-22384651	-0.1772921238981695	0.7025742060354454	0.8007732687620506
MR-link 2	tyrosine	HMDB0000158	paraxanthine	HMDB0001860	met-d-Tyr	M18254	10:64760672-65511176	-0.026188987079842	0.719849178272381	0.9709783932328726
MR-link 2	tyrosine	HMDB0000158	paraxanthine	HMDB0001860	met-d-Tyr	M18254	11:61320783-61820783	0.2530705440083195	0.479967435657932	0.5980088322560686
MR-link 2	tyrosine	HMDB0000158	paraxanthine	HMDB0001860	met-d-Tyr	M18254	12:21081549-21581549	-0.4872980746344091	0.3804616102159302	0.2002612975455525
MR-link 2	tyrosine	HMDB0000158	paraxanthine	HMDB0001860	met-d-Tyr	M18254	12:46690648-47449549	0.3356146209543945	0.4724790094187062	0.4775013492870112
MR-link 2	tyrosine	HMDB0000158	paraxanthine	HMDB0001860	met-d-Tyr	M18254	12:56615040-57115040	0.1277869101631594	0.3429850274703203	0.709466380686995
MR-link 2	tyrosine	HMDB0000158	paraxanthine	HMDB0001860	met-d-Tyr	M18254	12:59740603-60240603	-0.5231430960154586	0.6698637447007253	0.4348204842301214
MR-link 2	tyrosine	HMDB0000158	paraxanthine	HMDB0001860	met-d-Tyr	M18254	12:121174574-121674574	-0.0396269662373563	0.3204671975967947	0.901589443783746
MR-link 2	tyrosine	HMDB0000158	paraxanthine	HMDB0001860	met-d-Tyr	M18254	12:122076812-122576812	-0.0603413673765187	0.5911199221491126	0.91869338292246
MR-link 2	tyrosine	HMDB0000158	paraxanthine	HMDB0001860	met-d-Tyr	M18254	14:102441854-102941854	0.2418845478239649	0.7402815853298126	0.7438594933095164
MR-link 2	tyrosine	HMDB0000158	paraxanthine	HMDB0001860	met-d-Tyr	M18254	16:70194094-72795019	0.0348148488801223	0.1568756027164451	0.8243711235139901
MR-link 2	tyrosine	HMDB0000158	paraxanthine	HMDB0001860	met-d-Tyr	M18254	16:79505446-80005446	1.290678620268484	0.8740033932522524	0.1397444712455096
MR-link 2	tyrosine	HMDB0000158	paraxanthine	HMDB0001860	met-d-Tyr	M18254	20:42792364-43292364	1.0165154867576431	0.9211692060189628	0.2698076094754772
MR-link 2	octanoylcarnitine (c8)	HMDB0000791	octanoylcarnitine (c8)	HMDB0000791	GCST90199720	M33936	1:75544097-76764092	0.8443825668696652	0.1245049060672172	1.1858746429507604e-11
MR-link 2	octanoylcarnitine (c8)	HMDB0000791	octanoylcarnitine (c8)	HMDB0000791	GCST90199720	M33936	4:159109555-159887113	1.427909878142911	0.4263244366356825	0.0008100131536192
MR-link 2	carnitine	HMDB0000062	carnitine	HMDB0000062	GCST90199621	M15500	5:129348195-132322308	0.8431544802248365	0.1848821967905978	5.103298542236062e-06
MR-link 2	carnitine	HMDB0000062	carnitine	HMDB0000062	GCST90199621	M15500	10:45771631-46271631	0.9920795517944896	0.3905215292714797	0.0110726840020628
MR-link 2	carnitine	HMDB0000062	carnitine	HMDB0000062	GCST90199621	M15500	10:61163353-61783005	0.8846749831546494	0.1761960012437537	5.141096653732049e-07
MR-link 2	glycerophosphorylcholine (gpc)	HMDB0000086	4-methyl-2-oxopentanoate	HMDB0000695	GCST90199629	GCST90199655	1:40156715-40656715	-0.1742307036023657	0.1670770753304729	0.2970333636938453
MR-link 2	glycerophosphorylcholine (gpc)	HMDB0000086	adenosine 5'-monophosphate (amp)	HMDB0000045	GCST90199629	GCST90200356	1:40156715-40656715	0.6390122153851592	0.1873577303892631	0.000648074991807
MR-link 2	glycerophosphorylcholine (gpc)	HMDB0000086	inosine 5'-monophosphate (imp)	HMDB0000175	GCST90199629	GCST90200395	1:40156715-40656715	-0.0380601768484227	0.274859269410965	0.8898677879314931
MR-link 2	glycerophosphorylcholine (gpc)	HMDB0000086	serine	HMDB0000187	GCST90199629	GCST90200415	1:40156715-40656715	0.1815047181484547	0.1598824786125407	0.256275473213727
MR-link 2	glycerophosphorylcholine (gpc)	HMDB0000086	pyruvate	HMDB0000243	GCST90199629	met-d-Pyruvate	1:40156715-40656715	0.0170506719292378	0.0453647130202841	0.7070227672138765
MR-link 2	glycerophosphorylcholine (gpc)	HMDB0000086	valine	HMDB0000883	GCST90199629	GCST90200442	1:40156715-40656715	-0.2290861764667043	0.1831730589350506	0.2110606251617353
MR-link 2	glycerophosphorylcholine (gpc)	HMDB0000086	glucose	HMDB0000122	GCST90199629	GCST90200440	1:40156715-40656715	0.0064792943432692	0.1731326193790515	0.9701470326493028
MR-link 2	kynurenine	HMDB0000684	eicosapentaenoate (epa; 20:5n3)	HMDB0001999	GCST90199636	GCST90200349	1:241463402-241963402	-0.2768719198548436	0.2163835341207514	0.2007060970069319
MR-link 2	kynurenine	HMDB0000684	eicosapentaenoate (epa; 20:5n3)	HMDB0001999	GCST90199636	GCST90200349	8:39554593-40054593	0.0038377852633445	0.197226834210333	0.9844751532328836
MR-link 2	kynurenine	HMDB0000684	eicosapentaenoate (epa; 20:5n3)	HMDB0001999	GCST90199636	GCST90200349	12:111809557-113090766	-0.2079517712429153	0.1615789348550705	0.198094973930118
MR-link 2	kynurenine	HMDB0000684	eicosapentaenoate (epa; 20:5n3)	HMDB0001999	GCST90199636	GCST90200349	16:87568373-88128072	-0.0539343740310048	0.0708716888527695	0.4466484809636863
MR-link 2	kynurenine	HMDB0000684	theobromine	HMDB0002825	GCST90199636	GCST90199644	1:241463402-241963402	0.1451899222159583	0.2586611780195009	0.5745840744347034
MR-link 2	kynurenine	HMDB0000684	theobromine	HMDB0002825	GCST90199636	GCST90199644	8:39554593-40054593	0.1113641507537909	0.1741494718327636	0.5225142811027689
MR-link 2	kynurenine	HMDB0000684	theobromine	HMDB0002825	GCST90199636	GCST90199644	12:111809557-113090766	0.1138218155745237	0.17533205655341	0.5162229548682369
MR-link 2	kynurenine	HMDB0000684	theobromine	HMDB0002825	GCST90199636	GCST90199644	16:87568373-88128072	0.1418873743363924	0.0797230917496437	0.0751164692611856
MR-link 2	1-(1-enyl-stearoyl)-2-arachidonoyl-gpe (p-18:0/20:4)*	HMDB0005779	cholesterol	HMDB0000067	GCST90200058	GCST90200368	11:61307803-62000560	0.2745334136869381	0.0630937201506588	1.353942977026846e-05
MR-link 2	1-(1-enyl-stearoyl)-2-arachidonoyl-gpe (p-18:0/20:4)*	HMDB0005779	cholesterol	HMDB0000067	GCST90200058	GCST90200368	19:45162079-45662079	0.057545259762726	0.256149174911114	0.8222474714045352
MR-link 2	1-(1-enyl-stearoyl)-2-arachidonoyl-gpe (p-18:0/20:4)*	HMDB0005779	cholesterol	HMDB0000067	GCST90200058	GCST90200368	19:55491205-55991205	0.6453342333601995	0.1922317823399908	0.0007877511731001
MR-link 2	docosahexaenoate (dha; 22:6n3)	HMDB0002183	1-methylxanthine	HMDB0010738	GCST90199651	GCST90199763	11:61376206-61876206	0.091338620752232	0.2334383461796183	0.6955938751125399
MR-link 2	1-stearoyl-2-oleoyl-gps (18:0/18:1)	HMDB0010163	retinol (vitamin a)	HMDB0000305	GCST90199652	GCST90200405	3:56598999-57098999	-0.1493530700834824	0.1540990191784824	0.3324444376919779
MR-link 2	docosahexaenoate (dha; 22:6n3)	HMDB0002183	paraxanthine	HMDB0001860	GCST90199651	GCST90199654	11:61376206-61876206	-0.1849038713740735	0.2248112186991458	0.4108008793794749
MR-link 2	theobromine	HMDB0002825	tyrosine	HMDB0000158	GCST90199644	met-d-Tyr	19:41121480-41621480	0.0050190023716362	0.0468410778635241	0.914670305040902
MR-link 2	1-stearoyl-2-oleoyl-gps (18:0/18:1)	HMDB0010163	valine	HMDB0000883	GCST90199652	GCST90200442	3:56598999-57098999	0.1427981128223506	0.1585354778552213	0.3677303780719778
MR-link 2	1-stearoyl-2-oleoyl-gps (18:0/18:1)	HMDB0010163	5-acetylamino-6-formylamino-3-methyluracil	HMDB0011105	GCST90199652	GCST90200680	3:56598999-57098999	-0.1286214942548418	0.1672332721178275	0.4418254837793348
MR-link 2	1-stearoyl-2-oleoyl-gps (18:0/18:1)	HMDB0010163	dihydroorotate	HMDB03349	GCST90199652	GCST90200444	3:56598999-57098999	-0.3425123389412853	0.1613831759484185	0.0338079648124423
MR-link 2	paraxanthine	HMDB0001860	inosine	HMDB0000195	GCST90199654	GCST90200394	19:41091229-41591229	0.3461431841091861	0.2145115890591203	0.1066068469815299
MR-link 2	paraxanthine	HMDB0001860	methionine	HMDB0000696	GCST90199654	GCST90200391	19:41091229-41591229	-0.096973810629371	0.1567193335734399	0.5360654136015437
MR-link 2	1-stearoyl-2-oleoyl-gps (18:0/18:1)	HMDB0010163	leucine	HMDB0000687	GCST90199652	met-d-Leu	3:56598999-57098999	0.0675304700435068	0.0402346447041503	0.0932659229591598
MR-link 2	paraxanthine	HMDB0001860	1-(1-enyl-stearoyl)-2-arachidonoyl-gpe (p-18:0/20:4)*	HMDB0005779	GCST90199654	GCST90200058	19:41091229-41591229	0.1326436085000041	0.1665263599886224	0.4257227652600976
MR-link 2	4-methyl-2-oxopentanoate	HMDB0000695	mannose	HMDB0000169	GCST90199655	GCST90200435	4:88953670-89453670	0.1626170919920904	0.1916457895539324	0.3961431913050732
MR-link 2	4-methyl-2-oxopentanoate	HMDB0000695	dehydroepiandrosterone sulfate (dhea-s)	HMDB0001032	GCST90199655	GCST90199673	4:88953670-89453670	0.128476795234826	0.167630559253285	0.4434215323209238
MR-link 2	homocitrulline	HMDB0000679	homocitrulline	HMDB0000679	GCST90199682	M22138	19:32850674-33608355	0.7623318843470316	0.129661051210576	4.117044723158771e-09
MR-link 2	stearidonate (18:4n3)	HMDB0006547	stearidonate (18:4n3)	HMDB0006547	GCST90199721	M33969	11:61301356-61801356	0.9966269296478067	0.2457801760872441	5.014450004649761e-05
MR-link 2	kynurenine	HMDB0000684	methionine sulfoxide	HMDB0002005	GCST90199636	GCST90199625	1:241463402-241963402	0.367110650787152	0.2498561242645251	0.1417546406703605
MR-link 2	kynurenine	HMDB0000684	methionine sulfoxide	HMDB0002005	GCST90199636	GCST90199625	8:39554593-40054593	0.1043232104548781	0.174214995154479	0.5492937390148467
MR-link 2	kynurenine	HMDB0000684	methionine sulfoxide	HMDB0002005	GCST90199636	GCST90199625	12:111809557-113090766	0.0379930979160675	0.1897003398587747	0.8412619585052181
MR-link 2	kynurenine	HMDB0000684	methionine sulfoxide	HMDB0002005	GCST90199636	GCST90199625	16:87568373-88128072	-0.0068272163749951	0.0816930994973457	0.933397112650044
MR-link 2	3-methyl-2-oxobutyrate	HMDB0000019	glycine	HMDB0000123	GCST90199677	bioa_008	4:88953670-89453670	-0.053114967740871	0.0469223635773375	0.2576447189723989
MR-link 2	3-methyl-2-oxobutyrate	HMDB0000019	glycine	HMDB0000123	GCST90199677	met-d-Gly	4:88953670-89453670	-0.050167879749238	0.0293397989433614	0.0872858948920181
MR-link 2	3-methyl-2-oxobutyrate	HMDB0000019	biliverdin	HMDB0001008	GCST90199677	GCST90200706	4:88953670-89453670	0.1238025067609877	0.1062710425208245	0.2440314018273255
MR-link 2	alpha-ketoglutaramate*	HMDB0001552	leucine	HMDB0000687	GCST90199885	bioa_011	3:99879368-100379368	0.079958146209578	0.0260363670063902	0.0021333044139345
MR-link 2	2-oxoarginine*	HMDB0004225	alpha-ketoglutarate	HMDB0000208	GCST90199903	M33453	4:102938709-103438709	0.467718715464394	0.259326024675626	0.0712950661049112
MR-link 2	2-oxoarginine*	HMDB0004225	alpha-ketoglutarate	HMDB0000208	GCST90199903	M33453	6:160310824-160819068	-0.193484690972293	0.1092209065270587	0.0764778131632865
MR-link 2	glycohyocholate	HMDB0000138	caffeine	HMDB0001847	GCST90199935	GCST90200436	7:99108524-99608524	-0.1444205231978565	0.3891934044235983	0.7105805597471471
MR-link 2	glycohyocholate	HMDB0000138	caffeine	HMDB0001847	GCST90199935	GCST90200436	10:45742470-46242470	-0.0495998867778695	0.2080997573064958	0.8116122170276153
MR-link 2	glycohyocholate	HMDB0000138	caffeine	HMDB0001847	GCST90199935	GCST90200436	13:103468308-103968308	-0.0618895961597246	0.1124414177091826	0.5820338281770527
MR-link 2	glycohyocholate	HMDB0000138	caffeine	HMDB0001847	GCST90199935	GCST90200436	17:28409010-28909010	-0.2453669480733536	0.1800867288699118	0.1730422806915922
MR-link 2	1-(1-enyl-stearoyl)-2-arachidonoyl-gpe (p-18:0/20:4)*	HMDB0005779	pyruvate	HMDB0000243	GCST90200058	met-d-Pyruvate	11:61307803-62000560	-0.0314740233127463	0.0171562435288356	0.0665720752780717
MR-link 2	1-(1-enyl-stearoyl)-2-arachidonoyl-gpe (p-18:0/20:4)*	HMDB0005779	pyruvate	HMDB0000243	GCST90200058	met-d-Pyruvate	19:45162079-45662079	0.0479870651879199	0.0504277634463992	0.3412998262840085
MR-link 2	1-(1-enyl-stearoyl)-2-arachidonoyl-gpe (p-18:0/20:4)*	HMDB0005779	pyruvate	HMDB0000243	GCST90200058	met-d-Pyruvate	19:55491205-55991205	-0.0616477655992633	0.0686869420569968	0.3694425826672476
MR-link 2	beta-citrylglutamate	HMDB0241915	docosahexaenoate (dha; 22:6n3)	HMDB0002183	GCST90199911	GCST90199651	3:183486882-183986882	0.0994626107391534	0.1292711500404378	0.4416495170033377
MR-link 2	beta-citrylglutamate	HMDB0241915	docosahexaenoate (dha; 22:6n3)	HMDB0002183	GCST90199911	GCST90199651	11:88203934-92094388	-0.0277353041037045	0.0243907532707671	0.2554865690865451
MR-link 2	5-oxoproline	HMDB0000267	glycochenodeoxycholate	HMDB0000637	GCST90200280	GCST90200342	8:144861615-145802337	0.0149567371956812	0.0324879192217961	0.6452446155385014
MR-link 2	5-oxoproline	HMDB0000267	glycochenodeoxycholate	HMDB0000637	GCST90200280	GCST90200342	12:56615338-57115338	-0.2855902270369951	0.2632156279623384	0.2779195171167332
MR-link 2	beta-citrylglutamate	HMDB0241915	s-1-pyrroline-5-carboxylate	HMDB0001301	GCST90199911	GCST90200381	3:183486882-183986882	0.1039474753312305	0.1165699939979928	0.372544501254507
MR-link 2	beta-citrylglutamate	HMDB0241915	s-1-pyrroline-5-carboxylate	HMDB0001301	GCST90199911	GCST90200381	11:88203934-92094388	0.0076391039166714	0.023674317217244	0.7469415917912032
MR-link 2	5-oxoproline	HMDB0000267	3-hydroxybutyrate (bhba)	HMDB0000011	GCST90200280	met-d-bOHbutyrate	8:144861615-145802337	-0.0235757341739044	0.010166596250195	0.0203982500418752
MR-link 2	5-oxoproline	HMDB0000267	3-hydroxybutyrate (bhba)	HMDB0000011	GCST90200280	met-d-bOHbutyrate	12:56615338-57115338	0.033777640023224	0.0532180106337774	0.5256220261314283
MR-link 2	beta-citrylglutamate	HMDB0241915	leucine	HMDB0000687	GCST90199911	bioa_011	3:183486882-183986882	-0.038672206676566	0.0353509225615039	0.2739761021644109
MR-link 2	beta-citrylglutamate	HMDB0241915	leucine	HMDB0000687	GCST90199911	bioa_011	11:88203934-92094388	-0.0008840301147101	0.0094429908986697	0.9254129307658532
MR-link 2	glycohyocholate	HMDB0000138	docosapentaenoate (n6 dpa; 22:5n6)	HMDB0001976	GCST90199935	GCST90199796	7:99108524-99608524	-0.2157443879093921	0.3468435692131714	0.5339272933644155
MR-link 2	glycohyocholate	HMDB0000138	docosapentaenoate (n6 dpa; 22:5n6)	HMDB0001976	GCST90199935	GCST90199796	10:45742470-46242470	-0.2538301566474826	0.1795911751395468	0.1575447077205509
MR-link 2	glycohyocholate	HMDB0000138	docosapentaenoate (n6 dpa; 22:5n6)	HMDB0001976	GCST90199935	GCST90199796	13:103468308-103968308	-0.091747235455806	0.1204639713603605	0.4462894830735864
MR-link 2	glycohyocholate	HMDB0000138	docosapentaenoate (n6 dpa; 22:5n6)	HMDB0001976	GCST90199935	GCST90199796	17:28409010-28909010	-0.0648326558009429	0.184689676136578	0.7255616224370245
MR-link 2	glycohyocholate	HMDB0000138	inosine	HMDB0000195	GCST90199935	M01123	10:45742470-46242470	-0.2789022332770683	0.2856956136466948	0.328954654186242
MR-link 2	glycohyocholate	HMDB0000138	inosine	HMDB0000195	GCST90199935	M01123	17:28409010-28909010	-0.0409785481280224	0.263014430444737	0.87618797371438
MR-link 2	beta-citrylglutamate	HMDB0241915	taurocholate	HMDB0000036	GCST90199911	GCST90200333	3:183486882-183986882	0.1957166032889753	0.1164877921772915	0.0929287370980887
MR-link 2	beta-citrylglutamate	HMDB0241915	taurocholate	HMDB0000036	GCST90199911	GCST90200333	11:88203934-92094388	0.0189901349049804	0.0244151470940327	0.4366861190516664
MR-link 2	glycohyocholate	HMDB0000138	leucine	HMDB0000687	GCST90199935	GCST90200389	7:99108524-99608524	0.1197937390856396	0.2463948260709407	0.6268352269663225
MR-link 2	glycohyocholate	HMDB0000138	leucine	HMDB0000687	GCST90199935	GCST90200389	10:45742470-46242470	0.3796742230639989	0.1956190557139645	0.0522721458864283
MR-link 2	glycohyocholate	HMDB0000138	leucine	HMDB0000687	GCST90199935	GCST90200389	13:103468308-103968308	-0.0245610046470133	0.1297508266759738	0.8498626895909545
MR-link 2	glycohyocholate	HMDB0000138	leucine	HMDB0000687	GCST90199935	GCST90200389	17:28409010-28909010	0.0738506772861772	0.1543859718014869	0.6324004338829863
MR-link 2	glycohyocholate	HMDB0000138	guanidinoacetate	HMDB0000128	GCST90199935	GCST90200384	7:99108524-99608524	0.0538645510402645	0.2851315129187774	0.8501623746828639
MR-link 2	glycohyocholate	HMDB0000138	guanidinoacetate	HMDB0000128	GCST90199935	GCST90200384	10:45742470-46242470	0.1618093184683983	0.2267444096719701	0.4754622610736689
MR-link 2	glycohyocholate	HMDB0000138	guanidinoacetate	HMDB0000128	GCST90199935	GCST90200384	13:103468308-103968308	-0.0317162163704497	0.1293521792030021	0.8063071907466943
MR-link 2	glycohyocholate	HMDB0000138	guanidinoacetate	HMDB0000128	GCST90199935	GCST90200384	17:28409010-28909010	0.0375827120477325	0.227328954498297	0.8686897312361382
MR-link 2	phosphoethanolamine	HMDB0000224	methionine	HMDB0000696	GCST90200281	GCST90200391	1:21573292-22073292	-0.0144610728095467	0.1172547054225233	0.9018454480141892
MR-link 2	phosphoethanolamine	HMDB0000224	methionine	HMDB0000696	GCST90200281	GCST90200391	1:27206842-27706842	0.3792045696041615	0.4116343219430429	0.3569371007432997
MR-link 2	beta-citrylglutamate	HMDB0241915	n6,n6,n6-trimethyllysine	HMDB0001325	GCST90199911	GCST90200344	3:183486882-183986882	-0.0081956599047259	0.1391381147859193	0.953029325445394
MR-link 2	beta-citrylglutamate	HMDB0241915	n6,n6,n6-trimethyllysine	HMDB0001325	GCST90199911	GCST90200344	11:88203934-92094388	-0.027290026739373	0.0244802833562419	0.2649465219300707
MR-link 2	glycohyocholate	HMDB0000138	cystathionine	HMDB0000099	GCST90199935	GCST90200383	7:99108524-99608524	0.0939959639830063	0.2437386194527	0.6997614729242052
MR-link 2	glycohyocholate	HMDB0000138	cystathionine	HMDB0000099	GCST90199935	GCST90200383	10:45742470-46242470	0.1348199305080328	0.2409970620569927	0.5758712814467619
MR-link 2	glycohyocholate	HMDB0000138	cystathionine	HMDB0000099	GCST90199935	GCST90200383	13:103468308-103968308	0.1933506199960448	0.1166077870066821	0.0972916622492859
MR-link 2	glycohyocholate	HMDB0000138	cystathionine	HMDB0000099	GCST90199935	GCST90200383	17:28409010-28909010	0.0396494437513872	0.1742490156600328	0.8200001983198884
MR-link 2	1-(1-enyl-stearoyl)-2-arachidonoyl-gpe (p-18:0/20:4)*	HMDB0005779	inosine 5'-monophosphate (imp)	HMDB0000175	GCST90200058	GCST90200395	11:61307803-62000560	-0.0438770996059292	0.0789713203556534	0.5784788418827993
MR-link 2	1-(1-enyl-stearoyl)-2-arachidonoyl-gpe (p-18:0/20:4)*	HMDB0005779	inosine 5'-monophosphate (imp)	HMDB0000175	GCST90200058	GCST90200395	19:45162079-45662079	-0.1106622760731536	0.2864116075531501	0.6992189851901903
MR-link 2	1-(1-enyl-stearoyl)-2-arachidonoyl-gpe (p-18:0/20:4)*	HMDB0005779	inosine 5'-monophosphate (imp)	HMDB0000175	GCST90200058	GCST90200395	19:55491205-55991205	0.0959733830527585	0.2742026194383882	0.7263319476418022
MR-link 2	glycohyocholate	HMDB0000138	adenosine	HMDB0000050	GCST90199935	M00555	10:45742470-46242470	-0.1886249825490706	0.2263011769441803	0.404555445135893
MR-link 2	glycohyocholate	HMDB0000138	adenosine	HMDB0000050	GCST90199935	M00555	17:28409010-28909010	0.2681404346596349	0.1631992692864326	0.1003778175902812
MR-link 2	5-oxoproline	HMDB0000267	choline	HMDB0000097	GCST90200280	M15506	8:144861615-145802337	0.0410435996223623	0.0480429727533949	0.3929331605892926
MR-link 2	5-oxoproline	HMDB0000267	choline	HMDB0000097	GCST90200280	M15506	12:56615338-57115338	-0.26440803221047	0.300838934259429	0.3794542497702978
MR-link 2	glycohyocholate	HMDB0000138	cholesterol	HMDB0000067	GCST90199935	GCST90200368	7:99108524-99608524	-0.0748787777970786	0.2495397649461794	0.7641256554029258
MR-link 2	glycohyocholate	HMDB0000138	cholesterol	HMDB0000067	GCST90199935	GCST90200368	10:45742470-46242470	-0.4132232648734472	0.240296326113991	0.0854978318663145
MR-link 2	glycohyocholate	HMDB0000138	cholesterol	HMDB0000067	GCST90199935	GCST90200368	13:103468308-103968308	-0.0880636981806433	0.1158966962570955	0.4473463483465647
MR-link 2	glycohyocholate	HMDB0000138	cholesterol	HMDB0000067	GCST90199935	GCST90200368	17:28409010-28909010	-0.0236222008987862	0.2753332111895107	0.9316294157639328
MR-link 2	5-oxoproline	HMDB0000267	glutamate	HMDB0000148	GCST90200280	bioa_007	8:144861615-145802337	0.0133415533649725	0.0189923861680841	0.4823870282476341
MR-link 2	5-oxoproline	HMDB0000267	glutamate	HMDB0000148	GCST90200280	bioa_007	12:56615338-57115338	0.0315756747779683	0.1133519255534438	0.7805800595528963
MR-link 2	1-(1-enyl-stearoyl)-2-arachidonoyl-gpe (p-18:0/20:4)*	HMDB0005779	2-hydroxyphenylacetate	HMDB0000669	GCST90200058	GCST90200369	11:61307803-62000560	-0.0770873854717243	0.0606509614250268	0.2037285694380912
MR-link 2	1-(1-enyl-stearoyl)-2-arachidonoyl-gpe (p-18:0/20:4)*	HMDB0005779	2-hydroxyphenylacetate	HMDB0000669	GCST90200058	GCST90200369	19:45162079-45662079	-0.2325402763024449	0.2621531036538393	0.3750573915565536
MR-link 2	1-(1-enyl-stearoyl)-2-arachidonoyl-gpe (p-18:0/20:4)*	HMDB0005779	2-hydroxyphenylacetate	HMDB0000669	GCST90200058	GCST90200369	19:55491205-55991205	0.3198562863907969	0.2064481134486934	0.1213023757598241
MR-link 2	pantothenate	HMDB0000210	arginine	HMDB0000517	GCST90200279	GCST90200372	1:199230515-199730515	0.0415529511007263	0.271715574639547	0.8784549628042707
MR-link 2	phosphoethanolamine	HMDB0000224	isoleucine	HMDB0000172	GCST90200281	GCST90200399	1:21573292-22073292	0.0430709184260189	0.1105240881054611	0.6967605290667107
MR-link 2	phosphoethanolamine	HMDB0000224	isoleucine	HMDB0000172	GCST90200281	GCST90200399	1:27206842-27706842	0.8185907106797976	0.3283440098576705	0.0126637238962368
MR-link 2	glycohyocholate	HMDB0000138	uridine	HMDB0000296	GCST90199935	M00606	10:45742470-46242470	0.1984064901722914	0.2932463409205373	0.4986684015890372
MR-link 2	glycohyocholate	HMDB0000138	uridine	HMDB0000296	GCST90199935	M00606	17:28409010-28909010	0.0503815600352972	0.1566029680288753	0.7476684381422675
MR-link 2	1-(1-enyl-stearoyl)-2-arachidonoyl-gpe (p-18:0/20:4)*	HMDB0005779	phosphate	HMDB0001429	GCST90200058	M11438	11:61307803-62000560	0.1217935939110886	0.06077320348883	0.0450628444916925
MR-link 2	pantothenate	HMDB0000210	creatine	HMDB0000064	GCST90200279	GCST90200323	1:199230515-199730515	-0.1486832140241862	0.2345070036785407	0.5260647545198434
MR-link 2	5-oxoproline	HMDB0000267	choline	HMDB0000097	GCST90200280	GCST90200327	8:144861615-145802337	-0.0302875240078546	0.0340573610558035	0.3738369364672428
MR-link 2	5-oxoproline	HMDB0000267	choline	HMDB0000097	GCST90200280	GCST90200327	12:56615338-57115338	-0.3446858971856295	0.1841340373296553	0.0612163871772018
MR-link 2	5-oxoproline	HMDB0000267	taurocholate	HMDB0000036	GCST90200280	M18497	8:144861615-145802337	0.0772507104903455	0.0542271400079596	0.1542796508007005
MR-link 2	5-oxoproline	HMDB0000267	taurocholate	HMDB0000036	GCST90200280	M18497	12:56615338-57115338	-0.0098158989724673	0.3478498018183327	0.9774876544616002
MR-link 2	beta-citrylglutamate	HMDB0241915	isoleucine	HMDB0000172	GCST90199911	met-d-Ile	3:183486882-183986882	0.0398937697013584	0.0319778213691652	0.2121977476008317
MR-link 2	beta-citrylglutamate	HMDB0241915	isoleucine	HMDB0000172	GCST90199911	met-d-Ile	11:88203934-92094388	-0.0112237092375176	0.0066528320220139	0.0915923227280242
MR-link 2	thyroxine	HMDB0000248	creatinine	HMDB0000562	GCST90200293	M00513	2:234397317-234897317	-0.0300910303329701	0.2229808389458649	0.8926522361165423
MR-link 2	5-oxoproline	HMDB0000267	theobromine	HMDB0002825	GCST90200280	M18392	8:144861615-145802337	0.0391183209295197	0.0389865198597828	0.315677220655943
MR-link 2	5-oxoproline	HMDB0000267	theobromine	HMDB0002825	GCST90200280	M18392	12:56615338-57115338	0.0637638052442189	0.2256286237212733	0.7774795518066973
MR-link 2	phosphoethanolamine	HMDB0000224	tyrosine	HMDB0000158	GCST90200281	M01299	1:21573292-22073292	0.0505122619285198	0.1385451739385767	0.7154170658874002
MR-link 2	beta-citrylglutamate	HMDB0241915	3-hydroxybutyrate (bhba)	HMDB0000011	GCST90199911	met-d-bOHbutyrate	3:183486882-183986882	-0.0020775059745055	0.0417576567679693	0.9603204178215308
MR-link 2	beta-citrylglutamate	HMDB0241915	3-hydroxybutyrate (bhba)	HMDB0000011	GCST90199911	met-d-bOHbutyrate	11:88203934-92094388	-0.0015719220746958	0.0063733939449789	0.8051882790695306
MR-link 2	5-oxoproline	HMDB0000267	s-1-pyrroline-5-carboxylate	HMDB0001301	GCST90200280	GCST90200381	8:144861615-145802337	0.2647807494813023	0.0880979964111316	0.0026512261439868
MR-link 2	5-oxoproline	HMDB0000267	s-1-pyrroline-5-carboxylate	HMDB0001301	GCST90200280	GCST90200381	12:56615338-57115338	-0.2157033334053631	0.1976909334196021	0.2752227493540673
MR-link 2	3-ureidopropionate	HMDB0000026	asparagine	HMDB0000168	GCST90200283	GCST90200452	22:24662232-25162232	0.0940608997924179	0.1705955904061458	0.5813816320449773
MR-link 2	3-ureidopropionate	HMDB0000026	eicosapentaenoate (epa; 20:5n3)	HMDB0001999	GCST90200283	GCST90200349	22:24662232-25162232	0.1124463843408292	0.1615495699216673	0.4863982688569948
MR-link 2	choline	HMDB0000097	adenosine 5'-diphosphate (adp)	HMDB0001341	GCST90200327	GCST90200355	2:211290507-211790507	0.3625177752406688	0.3832232134591117	0.344163738824652
MR-link 2	choline	HMDB0000097	adenosine 5'-diphosphate (adp)	HMDB0001341	GCST90200327	GCST90200355	17:17175631-17675631	-0.2126513419844973	0.2120256879189141	0.3158845806037816
MR-link 2	choline	HMDB0000097	myo-inositol	HMDB0000211	GCST90200327	GCST90200401	2:211290507-211790507	0.4272886457970098	0.3371250544752768	0.2049949659259349
MR-link 2	choline	HMDB0000097	myo-inositol	HMDB0000211	GCST90200327	GCST90200401	17:17175631-17675631	-0.0697502990534079	0.1586883596792072	0.6602683994968497
MR-link 2	stearoyl sphingomyelin (d18:1/18:0)	HMDB0001348	bilirubin (z,z)	HMDB0000054	GCST90200335	M27716	14:63982386-64482386	0.1303212744844393	0.142998065948389	0.3621110370085422
MR-link 2	n-acetylglucosaminylasparagine	HMDB0000489	phenylethylamine	HMDB0012275	GCST90200316	bioa_015	4:178111987-178611987	0.0418797265445399	0.1254404793785453	0.738484193676118
MR-link 2	n-acetylglucosaminylasparagine	HMDB0000489	phenylethylamine	HMDB0012275	GCST90200316	bioa_015	6:167457759-167966043	0.0157651956628264	0.0332974175633742	0.6358807404578297
MR-link 2	n-acetylglucosaminylasparagine	HMDB0000489	phenylethylamine	HMDB0012275	GCST90200316	bioa_015	14:94594947-95094947	0.0201574405216134	0.1560372270532851	0.8972124245109286
MR-link 2	n-acetylglucosaminylasparagine	HMDB0000489	phenylethylamine	HMDB0012275	GCST90200316	bioa_015	17:64055051-64555051	0.1317813272517506	0.2275594413599084	0.5625167937097014
MR-link 2	choline phosphate	HMDB0001565	phenylalanine	HMDB0000159	GCST90200363	bioa_016	1:21573292-22142120	0.0513548487013745	0.0221664758732423	0.0205157172632278
MR-link 2	choline phosphate	HMDB0001565	phenylalanine	HMDB0000159	GCST90200363	bioa_016	22:24245541-24745541	-0.0285832371448397	0.0507718479723761	0.5734524973412571
MR-link 2	creatine	HMDB0000064	ornithine	HMDB0000214	GCST90200323	GCST90200404	2:211290507-211790507	-0.1137825867374854	0.0771408928648403	0.1402133458441788
MR-link 2	creatine	HMDB0000064	ornithine	HMDB0000214	GCST90200323	GCST90200404	15:45404327-45904327	-0.0541713758866932	0.1358477825142636	0.6900661792364171
MR-link 2	5,6-dihydrothymine	HMDB0000079	hypotaurine	HMDB0000965	GCST90200339	GCST90200379	22:50721854-51221854	-0.170291692619709	0.1775733846090903	0.3375621019690379
MR-link 2	eicosapentaenoate (epa; 20:5n3)	HMDB0001999	uridine	HMDB0000296	GCST90200349	M00606	11:61319830-61819830	-0.0616813137534353	0.0819352927286276	0.4515669865020102
MR-link 2	arachidonate (20:4n6)	HMDB0001043	taurocholate	HMDB0000036	GCST90200358	GCST90200333	11:61052244-62029047	-0.0485736459352647	0.0636833248833374	0.4456200933661731
MR-link 2	arachidonate (20:4n6)	HMDB0001043	leucine	HMDB0000687	GCST90200358	bioa_011	11:61052244-62029047	-0.0060791074440238	0.0197555606382552	0.7582982379120038
MR-link 2	arachidonate (20:4n6)	HMDB0001043	3-(4-hydroxyphenyl)lactate	HMDB0000755	GCST90200358	GCST90200371	11:61052244-62029047	-0.0116516507374962	0.0505266448681053	0.8176223933171615
MR-link 2	5-methylthioadenosine (mta)	HMDB0001173	sphingosine	HMDB0000252	GCST90200359	GCST90200385	2:211290507-211790507	0.0431776145377195	0.2545480343867355	0.8653053562869577
MR-link 2	5-methylthioadenosine (mta)	HMDB0001173	sphingosine	HMDB0000252	GCST90200359	GCST90200385	6:149659491-150411114	-0.0579378940230034	0.1944038849083257	0.765681428057799
MR-link 2	5-methylthioadenosine (mta)	HMDB0001173	sphingosine	HMDB0000252	GCST90200359	GCST90200385	6:160319068-160819068	0.382118088485358	0.2252373955669992	0.0897888385414658
MR-link 2	5-methylthioadenosine (mta)	HMDB0001173	sphingosine	HMDB0000252	GCST90200359	GCST90200385	16:16009596-16509596	0.047210760178814	0.3686013699060203	0.8980850263221973
MR-link 2	cysteinylglycine	HMDB0000078	3-ureidopropionate	HMDB0000026	GCST90200364	GCST90200283	16:15885043-16385043	-0.1646238972351077	0.1410871315972035	0.2432813210447508
MR-link 2	cysteinylglycine	HMDB0000078	3-ureidopropionate	HMDB0000026	GCST90200364	GCST90200283	16:89076223-90262231	-0.069728636159422	0.082864249311866	0.4000788978981683
MR-link 2	cysteinylglycine	HMDB0000078	3-ureidopropionate	HMDB0000026	GCST90200364	GCST90200283	19:52317323-52817323	0.0216363269857003	0.2526916170635038	0.9317657598241555
MR-link 2	5-methylthioadenosine (mta)	HMDB0001173	threonine	HMDB0000167	GCST90200359	bioa_019	6:149659491-150411114	0.0326081923180205	0.0886589619709541	0.7130271959993768
MR-link 2	choline phosphate	HMDB0001565	2-aminobutyrate	HMDB0000452	GCST90200363	GCST90200305	1:21573292-22142120	-0.051505009759309	0.0763376503303063	0.4998664088461929
MR-link 2	choline phosphate	HMDB0001565	2-aminobutyrate	HMDB0000452	GCST90200363	GCST90200305	22:24245541-24745541	0.2671267198502788	0.1780164695491594	0.1334660215729739
MR-link 2	3-(4-hydroxyphenyl)lactate	HMDB0000755	urea	HMDB0000294	GCST90200371	GCST90200417	6:111301079-111801079	0.4790764855149186	0.220338901019324	0.029684788012823
MR-link 2	3-(4-hydroxyphenyl)lactate	HMDB0000755	urea	HMDB0000294	GCST90200371	GCST90200417	17:79941425-80441425	0.1969511743660847	0.1278563729475367	0.1234605617759015
MR-link 2	choline phosphate	HMDB0001565	1-methylnicotinamide	HMDB0000699	GCST90200363	GCST90200406	1:21573292-22142120	-0.0231017480295053	0.0663770740335912	0.7278116009604712
MR-link 2	choline phosphate	HMDB0001565	1-methylnicotinamide	HMDB0000699	GCST90200363	GCST90200406	22:24245541-24745541	0.2085815180375818	0.2472209564174922	0.3988343610013845
MR-link 2	5-methylthioadenosine (mta)	HMDB0001173	dehydroepiandrosterone sulfate (dhea-s)	HMDB0001032	GCST90200359	GCST90199673	2:211290507-211790507	-0.1608006922168054	0.1975486781180785	0.4156563528537802
MR-link 2	5-methylthioadenosine (mta)	HMDB0001173	dehydroepiandrosterone sulfate (dhea-s)	HMDB0001032	GCST90200359	GCST90199673	6:149659491-150411114	-0.0033950120470656	0.1892503546291188	0.9856873060174892
MR-link 2	5-methylthioadenosine (mta)	HMDB0001173	dehydroepiandrosterone sulfate (dhea-s)	HMDB0001032	GCST90200359	GCST90199673	6:160319068-160819068	-0.0652958497608918	0.1971221807019983	0.7404589988750834
MR-link 2	5-methylthioadenosine (mta)	HMDB0001173	dehydroepiandrosterone sulfate (dhea-s)	HMDB0001032	GCST90200359	GCST90199673	16:16009596-16509596	-0.3678461452422839	0.4544120500914155	0.418228120726932
MR-link 2	beta-alanine	HMDB0000056	urate	HMDB0000289	GCST90200361	M01604	3:30500404-31000404	-0.0785385435447243	0.0955212243766957	0.410957164073409
MR-link 2	beta-alanine	HMDB0000056	5-oxoproline	HMDB0000267	GCST90200361	M01494	3:30500404-31000404	0.0842225920437844	0.0824816581025981	0.3072037838564014
MR-link 2	5-methylthioadenosine (mta)	HMDB0001173	tyrosine	HMDB0000158	GCST90200359	met-d-Tyr	2:211290507-211790507	0.274821869195579	0.0742418316427019	0.0002141497293821
MR-link 2	5-methylthioadenosine (mta)	HMDB0001173	tyrosine	HMDB0000158	GCST90200359	met-d-Tyr	6:149659491-150411114	-0.0001343830505973	0.0509677599613829	0.9978962772318178
MR-link 2	5-methylthioadenosine (mta)	HMDB0001173	tyrosine	HMDB0000158	GCST90200359	met-d-Tyr	6:160319068-160819068	-0.039540546878648	0.063975269931632	0.5365358754581258
MR-link 2	5-methylthioadenosine (mta)	HMDB0001173	tyrosine	HMDB0000158	GCST90200359	met-d-Tyr	16:16009596-16509596	-0.2269166739677872	0.17335299334146	0.190539029340868
MR-link 2	3-(4-hydroxyphenyl)lactate	HMDB0000755	n-acetylornithine	HMDB0003357	GCST90200371	bioa_023	6:111301079-111801079	-0.0561417865281533	0.1180319630679361	0.6343244522744749
MR-link 2	3-(4-hydroxyphenyl)lactate	HMDB0000755	n-acetylornithine	HMDB0003357	GCST90200371	bioa_023	17:79941425-80441425	-0.0491661475211518	0.0510193483884464	0.3352081354811287
MR-link 2	choline phosphate	HMDB0001565	uridine	HMDB0000296	GCST90200363	M00606	1:21573292-22142120	-0.0537741309516592	0.0725778933701497	0.4587443024946896
MR-link 2	choline phosphate	HMDB0001565	uridine	HMDB0000296	GCST90200363	M00606	22:24245541-24745541	-0.0064603316034017	0.168134217907583	0.9693498989473868
MR-link 2	3-(4-hydroxyphenyl)lactate	HMDB0000755	kynurenine	HMDB0000684	GCST90200371	M15140	6:111301079-111801079	0.2996324541548597	0.1800990437788365	0.0961705367570673
MR-link 2	3-(4-hydroxyphenyl)lactate	HMDB0000755	kynurenine	HMDB0000684	GCST90200371	M15140	17:79941425-80441425	0.1526978848383388	0.1057672069057447	0.1488186767783468
MR-link 2	5-methylthioadenosine (mta)	HMDB0001173	caffeine	HMDB0001847	GCST90200359	M00569	6:149659491-150411114	-0.2651175257101577	0.1779971947320102	0.1363694958971579
MR-link 2	5-methylthioadenosine (mta)	HMDB0001173	glycerol 3-phosphate	HMDB0000126	GCST90200359	M15365	6:149659491-150411114	-0.2529925536118412	0.1936454180184662	0.1913916788688417
MR-link 2	beta-alanine	HMDB0000056	3-methyl-2-oxobutyrate	HMDB0000019	GCST90200361	GCST90199677	3:30500404-31000404	0.0580416068192504	0.0921138445414129	0.5286243771724509
MR-link 2	beta-alanine	HMDB0000056	arginine	HMDB0000517	GCST90200361	bioa_002	3:30500404-31000404	-0.0241898314754979	0.0469512767786843	0.6064053269657486
MR-link 2	choline phosphate	HMDB0001565	phosphoethanolamine	HMDB0000224	GCST90200363	GCST90200281	1:21573292-22142120	0.8109167957672119	0.0626397634758205	2.484253849718988e-38
MR-link 2	choline phosphate	HMDB0001565	phosphoethanolamine	HMDB0000224	GCST90200363	GCST90200281	22:24245541-24745541	0.7396078965846176	0.1530815567397319	1.3553332317422375e-06
MR-link 2	beta-alanine	HMDB0000056	5-methylthioadenosine (mta)	HMDB0001173	GCST90200361	GCST90200359	3:30500404-31000404	0.1535540773340584	0.0793171455499034	0.0528737487715111
MR-link 2	choline phosphate	HMDB0001565	lactate	HMDB0000190	GCST90200363	M00527	1:21573292-22142120	-0.0496102738873613	0.0729109577122357	0.4962368241141117
MR-link 2	choline phosphate	HMDB0001565	lactate	HMDB0000190	GCST90200363	M00527	22:24245541-24745541	0.048123345091792	0.1697707876524107	0.7768237090540242
MR-link 2	beta-alanine	HMDB0000056	hippurate	HMDB0000714	GCST90200361	GCST90199624	3:30500404-31000404	0.049682989738254	0.0748341131870411	0.5067489962319303
MR-link 2	beta-alanine	HMDB0000056	glycerophosphoethanolamine	HMDB0000114	GCST90200361	GCST90199808	3:30500404-31000404	0.0328080048950984	0.077741962574922	0.6730165985626001
MR-link 2	beta-alanine	HMDB0000056	cystine	HMDB0000192	GCST90200361	GCST90200382	3:30500404-31000404	-0.0101814896224099	0.0766637438700621	0.8943459378377677
MR-link 2	choline phosphate	HMDB0001565	dehydroepiandrosterone sulfate (dhea-s)	HMDB0001032	GCST90200363	M32425	1:21573292-22142120	0.0284284353359856	0.0781665090952138	0.7160889608367856
MR-link 2	choline phosphate	HMDB0001565	dehydroepiandrosterone sulfate (dhea-s)	HMDB0001032	GCST90200363	M32425	22:24245541-24745541	-0.0338023784727945	0.2082007519573953	0.8710265119547846
MR-link 2	choline phosphate	HMDB0001565	2-hydroxyphenylacetate	HMDB0000669	GCST90200363	GCST90200369	1:21573292-22142120	0.1172548333778525	0.0689151338489051	0.0888607548197135
MR-link 2	choline phosphate	HMDB0001565	2-hydroxyphenylacetate	HMDB0000669	GCST90200363	GCST90200369	22:24245541-24745541	0.0102311686289409	0.2385607369461378	0.9657915639184848
MR-link 2	5-methylthioadenosine (mta)	HMDB0001173	aspartate	HMDB0000191	GCST90200359	GCST90200370	2:211290507-211790507	0.642682424370481	0.180461597823108	0.0003689878164854
MR-link 2	5-methylthioadenosine (mta)	HMDB0001173	aspartate	HMDB0000191	GCST90200359	GCST90200370	6:149659491-150411114	0.273228750991372	0.1760475984144169	0.1206583116890641
MR-link 2	5-methylthioadenosine (mta)	HMDB0001173	aspartate	HMDB0000191	GCST90200359	GCST90200370	6:160319068-160819068	0.3350956699479171	0.2039525871392526	0.1003813413082337
MR-link 2	5-methylthioadenosine (mta)	HMDB0001173	aspartate	HMDB0000191	GCST90200359	GCST90200370	16:16009596-16509596	0.4824381065683912	0.3392468121272671	0.1550013168693939
MR-link 2	choline phosphate	HMDB0001565	hypoxanthine	HMDB0000157	GCST90200363	M03127	1:21573292-22142120	0.1085152191672124	0.0829050326654431	0.1905648680152757
MR-link 2	choline phosphate	HMDB0001565	hypoxanthine	HMDB0000157	GCST90200363	M03127	22:24245541-24745541	-0.05393575865317	0.1933814700707277	0.7803149543242608
MR-link 2	choline phosphate	HMDB0001565	caffeine	HMDB0001847	GCST90200363	GCST90200436	1:21573292-22142120	-0.0135752026879662	0.0708875063725042	0.848131170605189
MR-link 2	choline phosphate	HMDB0001565	caffeine	HMDB0001847	GCST90200363	GCST90200436	22:24245541-24745541	0.3383134446757119	0.182397020589196	0.0636220893601167
MR-link 2	choline phosphate	HMDB0001565	flavin adenine dinucleotide (fad)	HMDB0001248	GCST90200363	GCST90200376	1:21573292-22142120	0.0166179092087093	0.0850715374213642	0.8451264618248986
MR-link 2	choline phosphate	HMDB0001565	flavin adenine dinucleotide (fad)	HMDB0001248	GCST90200363	GCST90200376	22:24245541-24745541	0.1874808505763012	0.2139433106911696	0.3808610526291269
MR-link 2	aspartate	HMDB0000191	creatine	HMDB0000064	GCST90200370	M27718	3:56598999-57098999	-0.1046274007664981	0.1199321996817358	0.3829967949733548
MR-link 2	choline phosphate	HMDB0001565	sarcosine	HMDB0000271	GCST90200363	GCST90200291	1:21573292-22142120	-0.0247158358701101	0.0736701207788312	0.7372529576703055
MR-link 2	choline phosphate	HMDB0001565	sarcosine	HMDB0000271	GCST90200363	GCST90200291	22:24245541-24745541	0.0166277768122738	0.1793390288777888	0.9261283908223372
MR-link 2	5-methylthioadenosine (mta)	HMDB0001173	creatinine	HMDB0000562	GCST90200359	met-d-Creatinine	2:211290507-211790507	-0.5166748214717665	0.1167341963444716	9.596121562245077e-06
MR-link 2	5-methylthioadenosine (mta)	HMDB0001173	creatinine	HMDB0000562	GCST90200359	met-d-Creatinine	6:149659491-150411114	-0.0037185233309511	0.0509973360748316	0.9418729371205028
MR-link 2	5-methylthioadenosine (mta)	HMDB0001173	creatinine	HMDB0000562	GCST90200359	met-d-Creatinine	6:160319068-160819068	0.1428758704928963	0.1233983783522276	0.2469283703043696
MR-link 2	5-methylthioadenosine (mta)	HMDB0001173	creatinine	HMDB0000562	GCST90200359	met-d-Creatinine	16:16009596-16509596	0.0699515041046467	0.187063454505952	0.7084449949232818
MR-link 2	arginine	HMDB0000517	methionine	HMDB0000696	GCST90200372	M01302	4:77758299-78258299	-0.641308899669617	0.4171605331507425	0.12421516046823
MR-link 2	arginine	HMDB0000517	methionine	HMDB0000696	GCST90200372	M01302	6:131644358-132148208	0.0374077301421849	0.1392176559076217	0.7881608502965411
MR-link 2	arginine	HMDB0000517	methionine	HMDB0000696	GCST90200372	M01302	10:99896895-100396895	-0.1335877791834587	0.1308959800958624	0.3074608567478034
MR-link 2	cysteinylglycine	HMDB0000078	sarcosine	HMDB0000271	GCST90200364	GCST90200291	16:15885043-16385043	0.1621977294163122	0.1265634625900676	0.199999651139531
MR-link 2	cysteinylglycine	HMDB0000078	sarcosine	HMDB0000271	GCST90200364	GCST90200291	16:89076223-90262231	0.0845204593287831	0.0591641241618708	0.1531260804477787
MR-link 2	cysteinylglycine	HMDB0000078	sarcosine	HMDB0000271	GCST90200364	GCST90200291	19:52317323-52817323	0.1944307912795687	0.1770394183704852	0.2721021193486138
MR-link 2	5-methylthioadenosine (mta)	HMDB0001173	glutamate	HMDB0000148	GCST90200359	bioa_007	6:149659491-150411114	0.0989981699896028	0.0817554069966637	0.2259311650005938
MR-link 2	5-methylthioadenosine (mta)	HMDB0001173	glycochenodeoxycholate	HMDB0000637	GCST90200359	GCST90200342	2:211290507-211790507	-0.074462233740636	0.18311872142043	0.6842770800567085
MR-link 2	5-methylthioadenosine (mta)	HMDB0001173	glycochenodeoxycholate	HMDB0000637	GCST90200359	GCST90200342	6:149659491-150411114	-0.1877885004786519	0.1787060880983811	0.2933398057553282
MR-link 2	5-methylthioadenosine (mta)	HMDB0001173	glycochenodeoxycholate	HMDB0000637	GCST90200359	GCST90200342	6:160319068-160819068	0.2731009745879587	0.221169184888774	0.216902818052175
MR-link 2	5-methylthioadenosine (mta)	HMDB0001173	glycochenodeoxycholate	HMDB0000637	GCST90200359	GCST90200342	16:16009596-16509596	0.0334883916161084	0.0249912783933672	0.1802443228314779
MR-link 2	choline phosphate	HMDB0001565	docosapentaenoate (n6 dpa; 22:5n6)	HMDB0001976	GCST90200363	GCST90199796	1:21573292-22142120	-0.0648450717517716	0.0904078922926428	0.473219777616331
MR-link 2	choline phosphate	HMDB0001565	docosapentaenoate (n6 dpa; 22:5n6)	HMDB0001976	GCST90200363	GCST90199796	22:24245541-24745541	-0.1084193392307176	0.2128104433506015	0.6104267641464252
MR-link 2	cysteinylglycine	HMDB0000078	thyroxine	HMDB0000248	GCST90200364	GCST90200293	16:15885043-16385043	0.035047738079885	0.1274469462220633	0.7833172759514997
MR-link 2	cysteinylglycine	HMDB0000078	thyroxine	HMDB0000248	GCST90200364	GCST90200293	16:89076223-90262231	0.078931130028843	0.0614552747567186	0.1990135558907671
MR-link 2	cysteinylglycine	HMDB0000078	thyroxine	HMDB0000248	GCST90200364	GCST90200293	19:52317323-52817323	0.415511154965141	0.2055048051521179	0.043186186287606
MR-link 2	choline phosphate	HMDB0001565	acetoacetate	HMDB0000060	GCST90200363	met-d-Acetoacetate	1:21573292-22142120	0.021024326470918	0.019913044568639	0.2910565228639336
MR-link 2	choline phosphate	HMDB0001565	acetoacetate	HMDB0000060	GCST90200363	met-d-Acetoacetate	22:24245541-24745541	-0.0673548782787883	0.0478188564806359	0.1589705742769042
MR-link 2	gluconate	HMDB0000625	acetylphosphate	HMDB0001494	GCST90200373	M15488	4:99521223-100894070	0.0392630053373569	0.1417663022141497	0.7818140146493588
MR-link 2	gluconate	HMDB0000625	arginine	HMDB0000517	GCST90200373	M01638	4:99521223-100894070	-0.0266608334442308	0.1103767691577198	0.8091336091835364
MR-link 2	gluconate	HMDB0000625	3-methyl-2-oxobutyrate	HMDB0000019	GCST90200373	GCST90199677	4:99521223-100894070	-0.0837810001424947	0.0764453947616146	0.2730968218947581
MR-link 2	s-1-pyrroline-5-carboxylate	HMDB0001301	glycine	HMDB0000123	GCST90200381	M32338	8:144432748-145014955	0.0183090026619898	0.045719309724804	0.6888137466568833
MR-link 2	orotate	HMDB0000226	3-methyl-2-oxovalerate	HMDB0000491	GCST90200392	M15676	3:123305909-124961335	0.020462788703659	0.0340654458174657	0.5480461667828707
MR-link 2	orotate	HMDB0000226	3-methyl-2-oxovalerate	HMDB0000491	GCST90200392	M15676	7:32831514-33590783	-0.0242029127751165	0.0537350557096242	0.6524134091607086
MR-link 2	sphingosine	HMDB0000252	thyroxine	HMDB0000248	GCST90200385	GCST90200293	3:56598999-57098999	0.270009793148063	0.1795228061228787	0.1325706204890527
MR-link 2	orotate	HMDB0000226	docosahexaenoate (dha; 22:6n3)	HMDB0002183	GCST90200392	M19323	3:123305909-124961335	-0.087720978875005	0.0353654781492867	0.0131230418108398
MR-link 2	orotate	HMDB0000226	docosahexaenoate (dha; 22:6n3)	HMDB0002183	GCST90200392	M19323	7:32831514-33590783	-0.0447681573108624	0.0542083732902371	0.4088873842581541
MR-link 2	guanidinoacetate	HMDB0000128	orotidine	HMDB0000788	GCST90200384	GCST90200681	6:131647278-132147278	-0.6007354024429838	0.2628636677394972	0.0222923312823279
MR-link 2	guanidinoacetate	HMDB0000128	orotidine	HMDB0000788	GCST90200384	GCST90200681	11:64893892-65393892	-0.2995080507445624	0.1120900334408495	0.0075393669867011
MR-link 2	guanidinoacetate	HMDB0000128	orotidine	HMDB0000788	GCST90200384	GCST90200681	12:101043-601043	-0.1462633136128285	0.1344041505162847	0.2764913349478368
MR-link 2	guanidinoacetate	HMDB0000128	orotidine	HMDB0000788	GCST90200384	GCST90200681	14:100558168-101058168	0.0174437853857645	0.2119426199756304	0.9344047485934192
MR-link 2	guanidinoacetate	HMDB0000128	orotidine	HMDB0000788	GCST90200384	GCST90200681	20:61898912-62398912	-0.4256990388715519	0.2423017543265484	0.0789354982427985
MR-link 2	orotate	HMDB0000226	phosphate	HMDB0001429	GCST90200392	M11438	3:123305909-124961335	-0.0442259760622648	0.0339282079063529	0.1923985147268327
MR-link 2	orotate	HMDB0000226	phosphate	HMDB0001429	GCST90200392	M11438	7:32831514-33590783	-0.0538353040883811	0.05308288820167	0.310499561584254
MR-link 2	phenylalanine	HMDB0000159	dehydroepiandrosterone sulfate (dhea-s)	HMDB0001032	GCST90200396	M32425	12:103005621-103594137	0.0036031331324083	0.0989364377129339	0.9709485303159012
MR-link 2	phosphate	HMDB0001429	spermidine	HMDB0001257	GCST90200393	bioa_033	1:21570042-22070042	0.1062975150846796	0.0951926026626703	0.264140879812923
MR-link 2	myo-inositol	HMDB0000211	cholesterol	HMDB0000067	GCST90200401	M00063	16:24676314-25176314	0.157639162135971	0.1675170353558847	0.346687630708718
MR-link 2	phenylalanine	HMDB0000159	retinol (vitamin a)	HMDB0000305	GCST90200396	GCST90200405	12:103005621-103594137	-0.0650175003070263	0.1261518008305752	0.6062798340181877
MR-link 2	phenylalanine	HMDB0000159	flavin adenine dinucleotide (fad)	HMDB0001248	GCST90200396	GCST90200376	12:103005621-103594137	-0.0546202070660043	0.1166528013769535	0.6396209428320339
MR-link 2	phenylalanine	HMDB0000159	glucose	HMDB0000122	GCST90200396	GCST90200440	12:103005621-103594137	-0.0021824845892551	0.0985797320482235	0.9823368508172968
MR-link 2	phenylalanine	HMDB0000159	2-hydroxyphenylacetate	HMDB0000669	GCST90200396	GCST90200369	12:103005621-103594137	0.4363554282140239	0.1039082472673421	2.675875384313716e-05
MR-link 2	myo-inositol	HMDB0000211	alpha-aminoadipic acid	HMDB0000510	GCST90200401	bioa_025	16:24676314-25176314	0.0712768669217736	0.1193548334832328	0.550384148564427
MR-link 2	1-methylnicotinamide	HMDB0000699	pyruvate	HMDB0000243	GCST90200406	M00599	6:160317928-160817928	-0.1167454499077514	0.1755900694723509	0.5061304380848917
MR-link 2	1-methylnicotinamide	HMDB0000699	cortisone	HMDB0002802	GCST90200406	M01769	6:160317928-160817928	0.1925182171726571	0.1750583309070654	0.2714464958937167
MR-link 2	inosine	HMDB0000195	n-acetylornithine	HMDB0003357	M01123	M15630	6:85876680-86677325	-0.0041019870060006	0.0813406245669139	0.9597799329541437
MR-link 2	1-methylxanthine	HMDB0010738	allantoin	HMDB0000462	M34389	GCST90200286	8:18010431-18510431	0.1371024763329975	0.0627503848900584	0.0288971608071259
MR-link 2	spermidine	HMDB0001257	ornithine	HMDB0000214	bioa_033	M01493	1:247760300-248289451	0.0633779670362907	0.1056731877959451	0.5486698789552951
MR-link 2	4-methyl-2-oxopentanoate	HMDB0000695	cystathionine	HMDB0000099	GCST90199655	GCST90200383	4:88953670-89453670	0.0243241350504371	0.1761722383115989	0.8901849421892145
MR-link 2	serine	HMDB0000187	glucose	HMDB0000122	GCST90200415	GCST90200440	1:119778579-120514573	0.0155260965444688	0.0851953664100759	0.8553935267416652
MR-link 2	serine	HMDB0000187	glucose	HMDB0000122	GCST90200415	GCST90200440	2:211290507-212040821	0.0309557285201475	0.0987217412640496	0.7538510938763294
MR-link 2	serine	HMDB0000187	glucose	HMDB0000122	GCST90200415	GCST90200440	7:55905219-56847625	-0.01039529757786	0.1099069127545318	0.924646255337756
MR-link 2	leucine	HMDB0000687	kynurenine	HMDB0000684	M00060	bioa_027	4:88976422-89476422	0.0043339945855906	0.0470296965385337	0.9265753484388892
MR-link 2	leucine	HMDB0000687	kynurenine	HMDB0000684	M00060	bioa_027	6:45295851-45795851	0.1957975677327025	0.2137716690227762	0.3597092961386335
MR-link 2	isoleucine	HMDB0000172	s-1-pyrroline-5-carboxylate	HMDB0001301	met-d-Ile	GCST90200381	2:27480940-28253174	-0.970067611602956	0.4848272935176442	0.0454083523767057
MR-link 2	isoleucine	HMDB0000172	s-1-pyrroline-5-carboxylate	HMDB0001301	met-d-Ile	GCST90200381	2:165251927-165751927	0.0105133938478059	0.9717239889953446	0.9913675991590848
MR-link 2	isoleucine	HMDB0000172	s-1-pyrroline-5-carboxylate	HMDB0001301	met-d-Ile	GCST90200381	4:88890833-89475171	-0.2130778310470256	0.179564834631987	0.2353718141674537
MR-link 2	isoleucine	HMDB0000172	s-1-pyrroline-5-carboxylate	HMDB0001301	met-d-Ile	GCST90200381	8:76193463-76693463	-0.5090446817803326	0.7295358761092238	0.4853241011720809
MR-link 2	isoleucine	HMDB0000172	s-1-pyrroline-5-carboxylate	HMDB0001301	met-d-Ile	GCST90200381	12:56611458-57111458	-0.2452964728369622	0.4284578830982879	0.5669764337321761
MR-link 2	isoleucine	HMDB0000172	s-1-pyrroline-5-carboxylate	HMDB0001301	met-d-Ile	GCST90200381	16:69331471-69831471	0.080587780339985	0.565776636636513	0.8867344845839451
MR-link 2	isoleucine	HMDB0000172	s-1-pyrroline-5-carboxylate	HMDB0001301	met-d-Ile	GCST90200381	16:69865519-70914672	0.3410704926236825	0.4168825315874138	0.4132742128626069
MR-link 2	isoleucine	HMDB0000172	s-1-pyrroline-5-carboxylate	HMDB0001301	met-d-Ile	GCST90200381	17:6935779-7435779	-0.3959441724871325	0.5369729974038504	0.4609014574243899
MR-link 2	isoleucine	HMDB0000172	s-1-pyrroline-5-carboxylate	HMDB0001301	met-d-Ile	GCST90200381	19:49069664-49569664	0.0467550921715636	0.3613714570967164	0.8970551045645769
MR-link 2	phosphoethanolamine	HMDB0000224	pyruvate	HMDB0000243	GCST90200281	met-d-Pyruvate	1:21573292-22073292	-0.0194072670121211	0.0343181584107289	0.5717268204554736
MR-link 2	phosphoethanolamine	HMDB0000224	pyruvate	HMDB0000243	GCST90200281	met-d-Pyruvate	1:27206842-27706842	-0.0748507193677771	0.1092436665688134	0.4932352872828315
MR-link 2	3-aminoisobutyrate	HMDB0002166	tyrosine	HMDB0000158	GCST90200310	met-d-Tyr	3:66115384-66615384	0.0343131003360755	0.0896095861550365	0.7017807564084453
MR-link 2	3-aminoisobutyrate	HMDB0002166	tyrosine	HMDB0000158	GCST90200310	met-d-Tyr	5:34511619-35593952	-0.0022177474207932	0.0060609108732821	0.7144322928679111
MR-link 2	3-aminoisobutyrate	HMDB0002166	tyrosine	HMDB0000158	GCST90200310	met-d-Tyr	5:35822024-36322024	0.00789950887782	0.0298500342467942	0.7912869108531835
MR-link 2	3-aminoisobutyrate	HMDB0002166	tyrosine	HMDB0000158	GCST90200310	met-d-Tyr	12:89320-602261	-0.0252443878005746	0.0252527065645566	0.3174699544464057
MR-link 2	alanine	HMDB0000161	2-hydroxyphenylacetate	HMDB0000669	met-d-Ala	GCST90200369	1:206970800-207470800	-0.232362881430668	0.4317102803911989	0.5904127430627941
MR-link 2	alanine	HMDB0000161	2-hydroxyphenylacetate	HMDB0000669	met-d-Ala	GCST90200369	2:27480940-28253616	-0.8440750299963149	0.41649029838889	0.0426994560594081
MR-link 2	alanine	HMDB0000161	2-hydroxyphenylacetate	HMDB0000669	met-d-Ala	GCST90200369	2:64970910-65916674	0.0973443619437074	0.3376772660921768	0.7731352267384868
MR-link 2	alanine	HMDB0000161	2-hydroxyphenylacetate	HMDB0000669	met-d-Ala	GCST90200369	2:211290507-211790507	0.4973171211862575	0.7092145014965379	0.4831642095719143
MR-link 2	alanine	HMDB0000161	2-hydroxyphenylacetate	HMDB0000669	met-d-Ala	GCST90200369	3:122879946-123379946	-0.0133933054306216	0.7439961408040476	0.9856373791692054
MR-link 2	alanine	HMDB0000161	2-hydroxyphenylacetate	HMDB0000669	met-d-Ala	GCST90200369	3:159754026-160551365	0.3298524194252299	0.4663781717858835	0.4794025286689356
MR-link 2	alanine	HMDB0000161	2-hydroxyphenylacetate	HMDB0000669	met-d-Ala	GCST90200369	4:88958565-89458565	0.8050026402857913	0.4839840317886321	0.0962557057788264
MR-link 2	alanine	HMDB0000161	2-hydroxyphenylacetate	HMDB0000669	met-d-Ala	GCST90200369	5:35692098-36469710	0.2958542974387353	0.8765395358041307	0.7357209195226042
MR-link 2	alanine	HMDB0000161	2-hydroxyphenylacetate	HMDB0000669	met-d-Ala	GCST90200369	6:20453952-20953952	0.7483208664092895	0.7289784239433938	0.304640120980292
MR-link 2	alanine	HMDB0000161	2-hydroxyphenylacetate	HMDB0000669	met-d-Ala	GCST90200369	7:94972201-95472201	1.06331634131735	0.8624321832625083	0.2176028205910091
MR-link 2	alanine	HMDB0000161	2-hydroxyphenylacetate	HMDB0000669	met-d-Ala	GCST90200369	8:17128898-17669461	-0.8781491972506545	0.5911340716574095	0.1374026766007934
MR-link 2	alanine	HMDB0000161	2-hydroxyphenylacetate	HMDB0000669	met-d-Ala	GCST90200369	8:49725746-50225746	-1.1098409038281964	0.961274488657035	0.2482741370145171
MR-link 2	alanine	HMDB0000161	2-hydroxyphenylacetate	HMDB0000669	met-d-Ala	GCST90200369	8:117935733-118435733	-1.3935187297466172	0.6318202217818094	0.027414675808513
MR-link 2	alanine	HMDB0000161	2-hydroxyphenylacetate	HMDB0000669	met-d-Ala	GCST90200369	8:145497920-145997920	-0.8170624345747222	0.7650079558468516	0.2855005010507696
MR-link 2	alanine	HMDB0000161	2-hydroxyphenylacetate	HMDB0000669	met-d-Ala	GCST90200369	9:4033137-4533137	-0.739713148348652	0.7539105291895998	0.3265097301530854
MR-link 2	alanine	HMDB0000161	2-hydroxyphenylacetate	HMDB0000669	met-d-Ala	GCST90200369	11:8005408-8505408	-0.9122097473706106	0.5841006011373874	0.1183506740283844
MR-link 2	alanine	HMDB0000161	2-hydroxyphenylacetate	HMDB0000669	met-d-Ala	GCST90200369	12:4040249-4540249	-1.3904253350123663	0.8279385634260806	0.0930775685888007
MR-link 2	alanine	HMDB0000161	2-hydroxyphenylacetate	HMDB0000669	met-d-Ala	GCST90200369	12:45894827-46394827	-0.588179926208078	0.785981800978529	0.4542564034318187
MR-link 2	alanine	HMDB0000161	2-hydroxyphenylacetate	HMDB0000669	met-d-Ala	GCST90200369	12:46544011-47796599	-0.0219267630929586	0.2219880428817965	0.9213172970898542
MR-link 2	alanine	HMDB0000161	2-hydroxyphenylacetate	HMDB0000669	met-d-Ala	GCST90200369	12:56109642-56609642	0.5132515068480512	0.7327424759581683	0.4836445824264047
MR-link 2	alanine	HMDB0000161	2-hydroxyphenylacetate	HMDB0000669	met-d-Ala	GCST90200369	12:56610577-57110577	0.1233564969419667	0.2779455854846386	0.6571761425255173
MR-link 2	alanine	HMDB0000161	2-hydroxyphenylacetate	HMDB0000669	met-d-Ala	GCST90200369	12:59740767-60240767	-0.0216044509445446	0.4144897963676793	0.958430687891308
MR-link 2	alanine	HMDB0000161	2-hydroxyphenylacetate	HMDB0000669	met-d-Ala	GCST90200369	12:122367989-122867989	1.7210489553334178	0.8174088825596949	0.0352483867630187
MR-link 2	alanine	HMDB0000161	2-hydroxyphenylacetate	HMDB0000669	met-d-Ala	GCST90200369	12:132815816-133315816	0.7414030496873937	0.8183001723302185	0.3649209151985292
MR-link 2	alanine	HMDB0000161	2-hydroxyphenylacetate	HMDB0000669	met-d-Ala	GCST90200369	16:69383883-70933639	0.0056983008976232	0.2167760695873112	0.9790287610215976
MR-link 2	alanine	HMDB0000161	2-hydroxyphenylacetate	HMDB0000669	met-d-Ala	GCST90200369	16:70994871-71494871	8.033851240991973e-05	0.5997664515914722	0.9998931236344948
MR-link 2	alanine	HMDB0000161	2-hydroxyphenylacetate	HMDB0000669	met-d-Ala	GCST90200369	17:79391534-79891534	0.6440740738360435	0.5988205065726173	0.2821190861318212
MR-link 2	alanine	HMDB0000161	2-hydroxyphenylacetate	HMDB0000669	met-d-Ala	GCST90200369	21:32796216-33296216	1.181811778004619	1.796847466261919	0.5107219090110182
MR-link 2	alanine	HMDB0000161	2-hydroxyphenylacetate	HMDB0000669	met-d-Ala	GCST90200369	22:18934095-19434095	0.9394822873686096	1.1706576015083732	0.4222491868935958
MR-link 2	hypotaurine	HMDB0000965	taurine	HMDB0000251	GCST90200379	bioa_034	4:138793652-139293652	0.1245882621259428	0.1006058748456451	0.2155753445610352
MR-link 2	hypotaurine	HMDB0000965	taurine	HMDB0000251	GCST90200379	bioa_034	5:114821656-115321656	0.0304294847575758	0.084996745312529	0.7203375911630696
MR-link 2	tyrosine	HMDB0000158	creatine	HMDB0000064	bioa_021	GCST90200323	4:99820973-100320973	-0.4309763170637685	0.5484645457239983	0.4319922763443015
MR-link 2	tyrosine	HMDB0000158	creatine	HMDB0000064	bioa_021	GCST90200323	6:111242119-112017012	0.0405754171817725	0.1632210226504779	0.80367650769578
MR-link 2	tyrosine	HMDB0000158	creatine	HMDB0000064	bioa_021	GCST90200323	6:112114361-112614361	0.5663274296852207	0.5026329782344371	0.2598602101582873
MR-link 2	tyrosine	HMDB0000158	creatine	HMDB0000064	bioa_021	GCST90200323	7:27926305-28426305	-0.3389861736205097	0.803961813029998	0.6732844320617499
MR-link 2	tyrosine	HMDB0000158	creatine	HMDB0000064	bioa_021	GCST90200323	10:64816186-65575478	-0.788492423010209	0.5284894556407687	0.1357060131029993
MR-link 2	tyrosine	HMDB0000158	creatine	HMDB0000064	bioa_021	GCST90200323	11:61310081-61810081	1.216673438511111	0.6033895560718799	0.04375838411115
MR-link 2	tyrosine	HMDB0000158	creatine	HMDB0000064	bioa_021	GCST90200323	12:46678393-47435518	0.2846389118725917	0.4326266633275314	0.5105818479323925
MR-link 2	tyrosine	HMDB0000158	creatine	HMDB0000064	bioa_021	GCST90200323	12:56615040-57115040	0.1339058737813397	0.4510760192806858	0.7665743321373308
MR-link 2	tyrosine	HMDB0000158	creatine	HMDB0000064	bioa_021	GCST90200323	12:57594049-58094049	-1.891510563849903	0.8366430872141166	0.0237695808002255
MR-link 2	tyrosine	HMDB0000158	creatine	HMDB0000064	bioa_021	GCST90200323	12:59727701-60227701	0.5301638440932127	0.4922611038120321	0.2814815042350584
MR-link 2	tyrosine	HMDB0000158	creatine	HMDB0000064	bioa_021	GCST90200323	12:120845172-121674861	-0.6934793778341353	0.3990322167828324	0.0822278667212882
MR-link 2	tyrosine	HMDB0000158	creatine	HMDB0000064	bioa_021	GCST90200323	12:122092964-122592964	-0.677242332090541	0.5714263890313367	0.2359468362234157
MR-link 2	tyrosine	HMDB0000158	creatine	HMDB0000064	bioa_021	GCST90200323	15:60649639-61149639	0.5873787103569638	1.4560989020587034	0.6866598396962484
MR-link 2	tyrosine	HMDB0000158	creatine	HMDB0000064	bioa_021	GCST90200323	16:71153235-72438683	-0.3473836647510512	0.1802107751116224	0.0538984237150681
MR-link 2	dehydroepiandrosterone sulfate (dhea-s)	HMDB0001032	cystine	HMDB0000192	GCST90199673	M31454	7:98825038-100067196	-0.063665188174425	0.1954566415862023	0.7446321427251776
MR-link 2	7-methylxanthine	HMDB0001991	alpha-tocopherol	HMDB0001893	GCST90199754	GCST90200302	1:197801712-198301712	0.5096163654767458	0.5366000578557908	0.3422578042893441
MR-link 2	7-methylxanthine	HMDB0001991	alpha-tocopherol	HMDB0001893	GCST90199754	GCST90200302	15:74777880-75578595	-0.0439894138094266	0.178229540759563	0.8050527486686301
MR-link 2	leucine	HMDB0000687	spermidine	HMDB0001257	M00060	GCST90200423	4:88976422-89476422	0.0556927821984776	0.1022012293319289	0.5857998701468861
MR-link 2	leucine	HMDB0000687	spermidine	HMDB0001257	M00060	GCST90200423	6:45295851-45795851	-0.1437090381558939	0.5793413156758433	0.8040911471403287
MR-link 2	glutamine	HMDB0000641	1,7-dimethylurate	HMDB0011103	M00053	GCST90199756	12:56615040-57115040	-0.1337665664912166	0.1030725005333149	0.1943591532836193
MR-link 2	4-acetamidobutanoate	HMDB0003681	isoleucine	HMDB0000172	GCST90200311	bioa_010	8:18005709-18505709	-0.014755119517102	0.0183819299907186	0.4221499043438628
MR-link 2	inositol 1-phosphate (i1p)	HMDB0000213	phenylethylamine	HMDB0012275	M01481	bioa_015	1:5349333-5849333	0.3597649293826037	0.97195567742374	0.7112741513712659
MR-link 2	inositol 1-phosphate (i1p)	HMDB0000213	phenylethylamine	HMDB0012275	M01481	bioa_015	4:31607204-32397858	0.0337546469742317	0.099945909618749	0.7355673065969296
MR-link 2	inositol 1-phosphate (i1p)	HMDB0000213	phenylethylamine	HMDB0012275	M01481	bioa_015	4:66148855-66648855	0.1540964291984675	0.2099877008390365	0.4630490022683025
MR-link 2	inositol 1-phosphate (i1p)	HMDB0000213	phenylethylamine	HMDB0012275	M01481	bioa_015	6:20616244-21116244	0.1428876398568612	0.3379761047957147	0.6724598780921488
MR-link 2	inositol 1-phosphate (i1p)	HMDB0000213	phenylethylamine	HMDB0012275	M01481	bioa_015	10:114775621-115275621	0.2034644006542042	0.2361162779080732	0.3888456228098076
MR-link 2	inositol 1-phosphate (i1p)	HMDB0000213	phenylethylamine	HMDB0012275	M01481	bioa_015	12:47079779-47579779	0.1738191218879374	0.1978564657162842	0.3796663602861573
MR-link 2	inositol 1-phosphate (i1p)	HMDB0000213	phenylethylamine	HMDB0012275	M01481	bioa_015	12:62771708-63271708	0.0883892035086079	0.2386431575740928	0.7110976540902778
MR-link 2	inositol 1-phosphate (i1p)	HMDB0000213	phenylethylamine	HMDB0012275	M01481	bioa_015	14:96380570-96880570	-0.3925026485734804	0.4396782093835502	0.3720155221228097
MR-link 2	inositol 1-phosphate (i1p)	HMDB0000213	phenylethylamine	HMDB0012275	M01481	bioa_015	15:77060646-77560646	0.0605398645003777	0.1017196463379032	0.5517338982532187
MR-link 2	leucine	HMDB0000687	cortisone	HMDB0002802	M00060	M01769	4:88976422-89476422	-0.0108516982157159	0.1082480203719543	0.9201470678185578
MR-link 2	leucine	HMDB0000687	cortisone	HMDB0002802	M00060	M01769	6:45295851-45795851	0.439943270504555	0.6063763902289808	0.4681279504147543
MR-link 2	2-aminobutyrate	HMDB0000452	oleamide	HMDB0002117	M32348	M32458	2:64958074-65458074	0.1139401908318528	0.1209156402573731	0.3460332139191946
MR-link 2	2-aminobutyrate	HMDB0000452	oleamide	HMDB0002117	M32348	M32458	4:88993818-89493818	0.3396434456333389	0.2590476430043844	0.1898160512291073
MR-link 2	aspartate	HMDB0000191	methionine	HMDB0000696	GCST90200370	bioa_013	3:56598999-57098999	0.0055754730447743	0.063560378473821	0.9300997653499024
MR-link 2	mannose	HMDB0000169	sphinganine	HMDB0000269	GCST90200435	GCST90200374	2:27176853-28662558	-0.1205939597626365	0.0984653308345146	0.2206749951266113
MR-link 2	mannose	HMDB0000169	sphinganine	HMDB0000269	GCST90200435	GCST90200374	12:22996345-23496345	0.3266568011996952	0.2736610544099032	0.2326130711195925
MR-link 2	leucine	HMDB0000687	anthranilate	HMDB0001123	met-d-Leu	GCST90200324	2:27480940-28253616	-0.305303551285342	0.6169229613920426	0.6206840096772157
MR-link 2	leucine	HMDB0000687	anthranilate	HMDB0001123	met-d-Leu	GCST90200324	2:64975088-65475088	1.6864854777159244	1.822080470399425	0.3546630824409349
MR-link 2	leucine	HMDB0000687	anthranilate	HMDB0001123	met-d-Leu	GCST90200324	2:165251927-165751927	-0.4784324703015134	0.6742840958795001	0.4779885799667072
MR-link 2	leucine	HMDB0000687	anthranilate	HMDB0001123	met-d-Leu	GCST90200324	4:86953335-87453335	-0.9573579574414408	1.4097162241423231	0.4970656623389647
MR-link 2	leucine	HMDB0000687	anthranilate	HMDB0001123	met-d-Leu	GCST90200324	4:87663610-88163610	0.4029369545991249	1.3099403358035948	0.7583871226304668
MR-link 2	leucine	HMDB0000687	anthranilate	HMDB0001123	met-d-Leu	GCST90200324	4:88670985-89475171	0.0870812556592964	0.1679261700905914	0.6040615410067003
MR-link 2	leucine	HMDB0000687	anthranilate	HMDB0001123	met-d-Leu	GCST90200324	8:76204025-76704025	0.1446009767465959	0.7705032347263946	0.851134703139994
MR-link 2	leucine	HMDB0000687	anthranilate	HMDB0001123	met-d-Leu	GCST90200324	12:56220625-57115338	0.2667160005047451	0.4483227879698219	0.5518972347631637
MR-link 2	leucine	HMDB0000687	anthranilate	HMDB0001123	met-d-Leu	GCST90200324	16:69315747-70908300	0.3488042169413944	0.3066976042349774	0.2554169393897864
MR-link 2	leucine	HMDB0000687	anthranilate	HMDB0001123	met-d-Leu	GCST90200324	16:71899923-72399923	0.1895932953643485	0.5252526155253413	0.7181320374850753
MR-link 2	leucine	HMDB0000687	anthranilate	HMDB0001123	met-d-Leu	GCST90200324	17:6935779-7435779	-1.0117760728865357	0.5388841344712265	0.0604442334463559
MR-link 2	leucine	HMDB0000687	anthranilate	HMDB0001123	met-d-Leu	GCST90200324	19:49054215-49554215	0.630082659826254	0.4521915842675621	0.1634995967184412
MR-link 2	histidine	HMDB0000177	n-acetyl-aspartyl-glutamate (naag)	HMDB0001067	M00059	GCST90200684	4:9731889-10602550	-0.0143133990240993	0.1579267174378455	0.9277840745653816
MR-link 2	gluconate	HMDB0000625	docosahexaenoate (dha; 22:6n3)	HMDB0002183	GCST90200373	GCST90199651	4:99521223-100894070	-0.1043652670008608	0.0741576544414508	0.1593256599697045
MR-link 2	citrulline	HMDB0000904	cortisone	HMDB0002802	GCST90200403	M01769	2:211084708-211584708	-0.1754305364533304	0.1612966661035333	0.2767600050835268
MR-link 2	citrulline	HMDB0000904	cortisone	HMDB0002802	GCST90200403	M01769	9:133044244-133573675	0.0754670554513667	0.1677418640433237	0.6527825870608772
MR-link 2	sulfate*	HMDB01448	cholesterol	HMDB0000067	GCST90199896	M00063	7:122557611-123057611	0.1827390711685753	0.2198315854644909	0.405821968277737
MR-link 2	citrate	HMDB0000094	5-methylthioadenosine (mta)	HMDB0001173	M01564	GCST90200359	5:14625868-15125868	0.5062366827217673	0.1958799410220192	0.0097541998427888
MR-link 2	citrate	HMDB0000094	5-methylthioadenosine (mta)	HMDB0001173	M01564	GCST90200359	17:6345930-6933878	-0.0149942723903548	0.0966055987382587	0.8766548068625214
MR-link 2	tyrosine	HMDB0000158	n-acetylaspartate (naa)	HMDB0000812	GCST90200427	GCST90199665	6:111308006-112158646	0.045853332080152	0.0992578559299775	0.6441087558897673
MR-link 2	tyrosine	HMDB0000158	n-acetylaspartate (naa)	HMDB0000812	GCST90200427	GCST90199665	16:71156147-71656147	-0.019490886984295	0.2479719065104577	0.9373498408385736
MR-link 2	1-methylxanthine	HMDB0010738	kynurenine	HMDB0000684	M34389	GCST90199636	8:18010431-18510431	0.1273768023054981	0.053183407834571	0.0166182000465321
MR-link 2	glycochenodeoxycholate	HMDB0000637	beta-alanine	HMDB0000056	M32346	GCST90200361	6:156877825-157377825	0.1856948130842854	0.3564412810651118	0.6023884541415927
MR-link 2	3-hydroxybutyrate (bhba)	HMDB0000011	spermidine	HMDB0001257	met-d-bOHbutyrate	GCST90200423	1:230050269-230550269	-1.027226981617534	0.727143194174612	0.1577472723483643
MR-link 2	3-hydroxybutyrate (bhba)	HMDB0000011	spermidine	HMDB0001257	met-d-bOHbutyrate	GCST90200423	5:41452897-42471829	0.1902848531813543	0.4515225854808549	0.6734416177356888
MR-link 2	3-hydroxybutyrate (bhba)	HMDB0000011	spermidine	HMDB0001257	met-d-bOHbutyrate	GCST90200423	8:8059014-8559014	-2.4160760894753817	1.2178191671549878	0.0472629015897636
MR-link 2	3-hydroxybutyrate (bhba)	HMDB0000011	spermidine	HMDB0001257	met-d-bOHbutyrate	GCST90200423	8:8580720-9433358	-0.992208318314487	0.6194039455309139	0.1091830313338436
MR-link 2	3-hydroxybutyrate (bhba)	HMDB0000011	spermidine	HMDB0001257	met-d-bOHbutyrate	GCST90200423	8:9546321-10530228	-0.8729902660035307	0.7488175265708565	0.2436851677584788
MR-link 2	3-hydroxybutyrate (bhba)	HMDB0000011	spermidine	HMDB0001257	met-d-bOHbutyrate	GCST90200423	8:10591858-11909109	-1.0716815448603505	0.5483943137648318	0.0506755480040033
MR-link 2	3-hydroxybutyrate (bhba)	HMDB0000011	spermidine	HMDB0001257	met-d-bOHbutyrate	GCST90200423	9:107339744-107915739	-0.3385354452341721	0.4403075045107247	0.4419755930792748
MR-link 2	3-hydroxybutyrate (bhba)	HMDB0000011	spermidine	HMDB0001257	met-d-bOHbutyrate	GCST90200423	10:113694271-114194271	-0.6734488680531305	0.4493524807514823	0.1339489901466087
MR-link 2	3-hydroxybutyrate (bhba)	HMDB0000011	spermidine	HMDB0001257	met-d-bOHbutyrate	GCST90200423	11:116451535-117240760	0.9087750773269052	0.7596948040069933	0.2316040632242787
MR-link 2	3-hydroxybutyrate (bhba)	HMDB0000011	spermidine	HMDB0001257	met-d-bOHbutyrate	GCST90200423	12:122375755-122875755	1.2262400321042253	0.7783017692088356	0.1151334939392353
MR-link 2	3-hydroxybutyrate (bhba)	HMDB0000011	spermidine	HMDB0001257	met-d-bOHbutyrate	GCST90200423	14:94393207-95094947	-0.5315376368712603	0.4658010298215178	0.253817519016583
MR-link 2	3-hydroxybutyrate (bhba)	HMDB0000011	spermidine	HMDB0001257	met-d-bOHbutyrate	GCST90200423	15:58430643-58980498	-0.9229867862306066	0.4996754087650549	0.0647221110893419
MR-link 2	3-hydroxybutyrate (bhba)	HMDB0000011	spermidine	HMDB0001257	met-d-bOHbutyrate	GCST90200423	16:71899923-73042963	0.0299277414276223	0.4927726701174716	0.951571560919422
MR-link 2	3-hydroxybutyrate (bhba)	HMDB0000011	spermidine	HMDB0001257	met-d-bOHbutyrate	GCST90200423	17:6935779-7435779	-1.36309386272099	0.7124682908014878	0.0557225381725482
MR-link 2	3-hydroxybutyrate (bhba)	HMDB0000011	spermidine	HMDB0001257	met-d-bOHbutyrate	GCST90200423	19:45161941-45661941	0.0807661696979404	0.4015785849973698	0.8406034106279935
MR-link 2	3-aminoisobutyrate	HMDB0002166	citrate	HMDB0000094	GCST90200310	met-d-Citrate	3:66115384-66615384	-0.0169719935861738	0.0692377725111356	0.8063587000572185
MR-link 2	3-aminoisobutyrate	HMDB0002166	citrate	HMDB0000094	GCST90200310	met-d-Citrate	5:34511619-35593952	0.0039516029486593	0.0060819538669112	0.5158692909661429
MR-link 2	3-aminoisobutyrate	HMDB0002166	citrate	HMDB0000094	GCST90200310	met-d-Citrate	5:35822024-36322024	0.0335562410482781	0.0353653210555418	0.3426989764704451
MR-link 2	3-aminoisobutyrate	HMDB0002166	citrate	HMDB0000094	GCST90200310	met-d-Citrate	12:89320-602261	-0.0295918354311383	0.0203640711204512	0.1461850352998283
MR-link 2	acetate	HMDB0000042	eicosapentaenoate (epa; 20:5n3)	HMDB0001999	met-d-Acetate	M18467	2:27480940-27980940	-0.5746496716723611	0.5843690758706499	0.3254265033499024
MR-link 2	acetate	HMDB0000042	eicosapentaenoate (epa; 20:5n3)	HMDB0001999	met-d-Acetate	M18467	2:136358646-136858646	0.4407669774426863	0.6794245127911182	0.5165091863874667
MR-link 2	acetate	HMDB0000042	eicosapentaenoate (epa; 20:5n3)	HMDB0001999	met-d-Acetate	M18467	9:4513491-5013491	0.130208579998674	0.8904245002219293	0.8837382230257181
MR-link 2	acetate	HMDB0000042	eicosapentaenoate (epa; 20:5n3)	HMDB0001999	met-d-Acetate	M18467	12:111634608-112523499	-0.4641335614225693	0.6137410718890393	0.4495072549040616
MR-link 2	acetate	HMDB0000042	eicosapentaenoate (epa; 20:5n3)	HMDB0001999	met-d-Acetate	M18467	12:112590766-113090766	-0.6735987651363473	0.7004455123113227	0.3362144429895613
MR-link 2	acetate	HMDB0000042	eicosapentaenoate (epa; 20:5n3)	HMDB0001999	met-d-Acetate	M18467	20:24698737-26432690	0.183327006362898	0.2486385776709675	0.460925791201095
MR-link 2	acetate	HMDB0000042	eicosapentaenoate (epa; 20:5n3)	HMDB0001999	met-d-Acetate	M18467	20:29267804-29767804	-0.2983398657754893	0.680767501321938	0.6612119786970285
MR-link 2	acetate	HMDB0000042	eicosapentaenoate (epa; 20:5n3)	HMDB0001999	met-d-Acetate	M18467	20:32973832-34017690	0.5936971703568796	0.630564640379913	0.3464319870846921
MR-link 2	methionine	HMDB0000696	choline	HMDB0000097	M01302	M15506	1:213396566-213896566	0.4045545308311077	0.2550971977769527	0.1127656558281343
MR-link 2	dehydroepiandrosterone sulfate (dhea-s)	HMDB0001032	inositol 1-phosphate (i1p)	HMDB0000213	M32425	M01481	7:98868801-99739571	-0.2557102591278478	0.2658568619913377	0.3361328257682858
MR-link 2	dehydroepiandrosterone sulfate (dhea-s)	HMDB0001032	inositol 1-phosphate (i1p)	HMDB0000213	M32425	M01481	19:48115523-48615523	-0.1527287175081086	0.428628024962489	0.7216009686652851
MR-link 2	3-ureidopropionate	HMDB0000026	glutamine	HMDB0000641	GCST90200283	bioa_006	22:24662232-25162232	-0.0109341189560957	0.0414541218555229	0.7919615167950796
MR-link 2	4-acetamidobutanoate	HMDB0003681	kynurenine	HMDB0000684	M01558	M15140	8:18010431-18510431	-0.024879910287529	0.0588552556230028	0.672491916783762
MR-link 2	4-acetamidobutanoate	HMDB0003681	kynurenine	HMDB0000684	M01558	M15140	18:22536478-23036478	0.4394032249840415	0.2032217481232496	0.0306038398349567
MR-link 2	orotidine	HMDB0000788	threonine	HMDB0000167	GCST90200681	bioa_019	3:124271035-124771035	0.0500903829686594	0.0936992932938088	0.5929357786237126
MR-link 2	orotidine	HMDB0000788	threonine	HMDB0000167	GCST90200681	bioa_019	17:72554076-74203469	0.0286222935594638	0.0224156487854982	0.2016414665815821
MR-link 2	taurine	HMDB0000251	trans-urocanate	HMDB0000301	bioa_034	GCST90200416	19:54074995-54574995	-0.0944990933051992	0.1300884076402621	0.4675800516387483
MR-link 2	guanidinoacetate	HMDB0000128	isoursodeoxycholate	HMDB0000686	GCST90200384	GCST90199892	6:131647278-132147278	-0.0786214236823683	0.2858581936251758	0.7832882322902863
MR-link 2	guanidinoacetate	HMDB0000128	isoursodeoxycholate	HMDB0000686	GCST90200384	GCST90199892	11:64893892-65393892	0.053495980984095	0.1501079691466102	0.7215534963110666
MR-link 2	guanidinoacetate	HMDB0000128	isoursodeoxycholate	HMDB0000686	GCST90200384	GCST90199892	12:101043-601043	0.0143319913576943	0.1422753089423823	0.9197614509969552
MR-link 2	guanidinoacetate	HMDB0000128	isoursodeoxycholate	HMDB0000686	GCST90200384	GCST90199892	14:100558168-101058168	0.0594475451569668	0.1634183859884053	0.716025932972612
MR-link 2	guanidinoacetate	HMDB0000128	isoursodeoxycholate	HMDB0000686	GCST90200384	GCST90199892	20:61898912-62398912	-0.1644604336552307	0.2450465847992265	0.5021316883584843
MR-link 2	creatine	HMDB0000064	leucine	HMDB0000687	M27718	bioa_011	2:211346498-211846498	-0.0337556271943733	0.0359210223140334	0.3473622875432903
MR-link 2	cortisol	HMDB0000063	histidine	HMDB0000177	GCST90200378	met-d-His	14:94554700-95054700	0.2710411606241331	0.0801906277655598	0.0007249622717994
MR-link 2	5,6-dihydrothymine	HMDB0000079	glycochenodeoxycholate	HMDB0000637	GCST90200339	GCST90200342	22:50721854-51221854	0.1600454232379687	0.1932655736753415	0.4076074185011319
MR-link 2	isoursodeoxycholate	HMDB0000686	threonine	HMDB0000167	GCST90199892	M01284	5:35715970-36215970	0.256467329981901	0.2400668215900666	0.28537779930254
MR-link 2	dihydroorotate	HMDB03349	1-stearoyl-2-oleoyl-gps (18:0/18:1)	HMDB0010163	GCST90200444	GCST90199652	5:53379047-53879047	-0.0609034356083669	0.1507989064359559	0.6863069464408054
MR-link 2	dihydroorotate	HMDB03349	1-stearoyl-2-oleoyl-gps (18:0/18:1)	HMDB0010163	GCST90200444	GCST90199652	10:104381189-105206827	0.0749745282641854	0.1450638913407518	0.6052692663454302
MR-link 2	dihydroorotate	HMDB03349	1-stearoyl-2-oleoyl-gps (18:0/18:1)	HMDB0010163	GCST90200444	GCST90199652	10:125910495-126410495	-0.0808302770590452	0.1326639803235119	0.5423350292545174
MR-link 2	dihydroorotate	HMDB03349	1-stearoyl-2-oleoyl-gps (18:0/18:1)	HMDB0010163	GCST90200444	GCST90199652	11:122683181-123183181	-0.4336355647472122	0.236427067670041	0.0666362137317686
MR-link 2	dihydroorotate	HMDB03349	1-stearoyl-2-oleoyl-gps (18:0/18:1)	HMDB0010163	GCST90200444	GCST90199652	15:77921365-78954732	0.0046533867480838	0.0458091325093141	0.9190884076774076
MR-link 2	alpha-tocopherol	HMDB0001893	acetylphosphate	HMDB0001494	GCST90200302	M15488	1:62651807-63403953	0.2078422679939405	0.2820383611086022	0.4611654829484795
MR-link 2	3-(4-hydroxyphenyl)lactate	HMDB0000755	2-aminobutyrate	HMDB0000452	M32197	M32348	17:79879970-80379970	0.1710884016070909	0.1547800024157966	0.2690014513297248
MR-link 2	acetate	HMDB0000042	arachidonate (20:4n6)	HMDB0001043	met-d-Acetate	GCST90200358	2:27480940-27980940	-0.9543886887499172	0.7704410453291688	0.2154357666934331
MR-link 2	acetate	HMDB0000042	arachidonate (20:4n6)	HMDB0001043	met-d-Acetate	GCST90200358	2:136358646-136858646	0.2387080862919893	1.4519584285927918	0.8694129452935082
MR-link 2	acetate	HMDB0000042	arachidonate (20:4n6)	HMDB0001043	met-d-Acetate	GCST90200358	9:4513491-5013491	0.2487324912275295	0.4646006222379651	0.5923951375821555
MR-link 2	acetate	HMDB0000042	arachidonate (20:4n6)	HMDB0001043	met-d-Acetate	GCST90200358	12:111634608-112523499	-0.1697763733560141	0.726365196076638	0.8151913509582515
MR-link 2	acetate	HMDB0000042	arachidonate (20:4n6)	HMDB0001043	met-d-Acetate	GCST90200358	12:112590766-113090766	0.4750238830769906	0.9157050118053	0.6039336359972065
MR-link 2	acetate	HMDB0000042	arachidonate (20:4n6)	HMDB0001043	met-d-Acetate	GCST90200358	15:43683941-44183941	0.2673197143989293	1.4190375874249088	0.8505779958177249
MR-link 2	acetate	HMDB0000042	arachidonate (20:4n6)	HMDB0001043	met-d-Acetate	GCST90200358	20:23910811-24695002	-0.2113960506006502	0.7362297873988415	0.7740102948267532
MR-link 2	acetate	HMDB0000042	arachidonate (20:4n6)	HMDB0001043	met-d-Acetate	GCST90200358	20:24698737-26432690	0.0157006028200214	0.2275929562941729	0.9450012000286634
MR-link 2	acetate	HMDB0000042	arachidonate (20:4n6)	HMDB0001043	met-d-Acetate	GCST90200358	20:32973832-34017690	-0.2671452475670492	0.5932005889342193	0.652461297236196
MR-link 2	3-aminoisobutyrate	HMDB0002166	cysteinylglycine	HMDB0000078	GCST90200310	GCST90200364	3:66115384-66615384	-0.4360223088051169	0.2877729041030001	0.1297316125594316
MR-link 2	3-aminoisobutyrate	HMDB0002166	cysteinylglycine	HMDB0000078	GCST90200310	GCST90200364	5:34511619-35593952	0.0352266890936374	0.0223089759163058	0.1143276662684269
MR-link 2	3-aminoisobutyrate	HMDB0002166	cysteinylglycine	HMDB0000078	GCST90200310	GCST90200364	5:35822024-36322024	-0.0244320065465884	0.1198114831887451	0.8384156968034107
MR-link 2	3-aminoisobutyrate	HMDB0002166	cysteinylglycine	HMDB0000078	GCST90200310	GCST90200364	12:89320-602261	0.0663185431361902	0.0921931766668388	0.4719294283563235
MR-link 2	citrulline	HMDB0000904	sphinganine-1-phosphate	HMDB0001383	bioa_005	GCST90199845	2:211099261-211599261	0.132463375634135	0.1439318237887663	0.3574054170060062
MR-link 2	citrulline	HMDB0000904	sphinganine-1-phosphate	HMDB0001383	bioa_005	GCST90199845	8:10310878-10810878	-0.5002290227345922	0.2923868957378037	0.0871095000303941
MR-link 2	citrulline	HMDB0000904	sphinganine-1-phosphate	HMDB0001383	bioa_005	GCST90199845	8:11437159-11937159	0.486637182233815	0.3366659791114515	0.1483287406415134
MR-link 2	citrulline	HMDB0000904	sphinganine-1-phosphate	HMDB0001383	bioa_005	GCST90199845	9:133044244-133627617	0.1059559151759157	0.1468738133569742	0.4706586464499988
MR-link 2	citrulline	HMDB0000904	sphinganine-1-phosphate	HMDB0001383	bioa_005	GCST90199845	10:97138579-97638579	0.1970923909945168	0.2711736384537693	0.4673408225831287
MR-link 2	citrulline	HMDB0000904	sphinganine-1-phosphate	HMDB0001383	bioa_005	GCST90199845	17:9542768-10042768	0.0258507063927666	0.2269865501314949	0.9093277581145728
MR-link 2	alpha-ketoglutaramate*	HMDB0001552	uridine	HMDB0000296	GCST90199885	GCST90200407	3:99879368-100379368	0.0248676384331615	0.080970727147281	0.7587528931977927
MR-link 2	sphinganine-1-phosphate	HMDB0001383	caffeine	HMDB0001847	GCST90199845	M00569	17:74160792-74669333	0.2383537902276022	0.1722809920661334	0.1665062046691721
MR-link 2	valine	HMDB0000883	citrate	HMDB0000094	met-d-Val	M01564	2:27480940-28253616	-0.333201607616607	0.3313646603178385	0.3146351746019037
MR-link 2	valine	HMDB0000883	citrate	HMDB0000094	met-d-Val	M01564	2:64975088-65475088	-0.5227612166327709	0.3025353916571398	0.0840000416938409
MR-link 2	valine	HMDB0000883	citrate	HMDB0000094	met-d-Val	M01564	2:165251927-165751927	0.3860949573883723	0.4737895112826124	0.415124859590786
MR-link 2	valine	HMDB0000883	citrate	HMDB0000094	met-d-Val	M01564	2:226858446-227358446	-1.4052255575427337	0.9467803090490589	0.137751885711101
MR-link 2	valine	HMDB0000883	citrate	HMDB0000094	met-d-Val	M01564	3:135701113-136578270	0.1117104216296404	0.7691514680709822	0.8845225530216736
MR-link 2	valine	HMDB0000883	citrate	HMDB0000094	met-d-Val	M01564	4:88882515-89510546	0.1342754911814622	0.1259886917520492	0.2865257478401801
MR-link 2	valine	HMDB0000883	citrate	HMDB0000094	met-d-Val	M01564	12:56199875-57115338	-0.0298295289660004	0.4866007445600785	0.951118812393236
MR-link 2	valine	HMDB0000883	citrate	HMDB0000094	met-d-Val	M01564	12:122278263-122778263	0.0785223312130138	0.7756073085494042	0.9193601007009228
MR-link 2	valine	HMDB0000883	citrate	HMDB0000094	met-d-Val	M01564	16:69315747-70918195	-0.0224226398057659	0.2800684204569951	0.9361885077813588
MR-link 2	valine	HMDB0000883	citrate	HMDB0000094	met-d-Val	M01564	17:6935779-7435779	0.3177806509948328	0.4483979603112858	0.4785092577343615
MR-link 2	valine	HMDB0000883	citrate	HMDB0000094	met-d-Val	M01564	17:79384062-79884062	-0.0795522585958724	0.762974538669332	0.916958305324676
MR-link 2	valine	HMDB0000883	citrate	HMDB0000094	met-d-Val	M01564	19:49050431-49611255	0.6594115577715072	0.4861282533629217	0.1749541444112393
MR-link 2	valine	HMDB0000883	citrate	HMDB0000094	met-d-Val	M01564	22:18665347-19165347	-0.3311252883076793	0.8871285998232304	0.7089585787605603
MR-link 2	histidine	HMDB0000177	kynurenate	HMDB0000715	M00059	GCST90200454	4:9731889-10602550	-0.0847499938034768	0.149288321641625	0.570243178831707
MR-link 2	inositol 1-phosphate (i1p)	HMDB0000213	isoleucine	HMDB0000172	M01481	GCST90200399	1:5349333-5849333	5.7840543519322284e-08	0.0214430858870932	0.9999978477875384
MR-link 2	inositol 1-phosphate (i1p)	HMDB0000213	isoleucine	HMDB0000172	M01481	GCST90200399	4:31607204-32397858	-0.0424952497768358	0.0823051502575903	0.6056355573290109
MR-link 2	inositol 1-phosphate (i1p)	HMDB0000213	isoleucine	HMDB0000172	M01481	GCST90200399	4:66148855-66648855	-0.2119635358005031	0.173944264558737	0.2230068445483052
MR-link 2	inositol 1-phosphate (i1p)	HMDB0000213	isoleucine	HMDB0000172	M01481	GCST90200399	10:114775621-115275621	-0.0092961787241618	0.1243533272595457	0.9404087138515086
MR-link 2	inositol 1-phosphate (i1p)	HMDB0000213	isoleucine	HMDB0000172	M01481	GCST90200399	12:62771708-63271708	-0.0515903407063927	0.1965157628162317	0.792916556651978
MR-link 2	inositol 1-phosphate (i1p)	HMDB0000213	isoleucine	HMDB0000172	M01481	GCST90200399	15:77060646-77560646	-0.0845529297302498	0.0973366567953434	0.385030487392676
MR-link 2	tyrosine	HMDB0000158	acetoacetate	HMDB0000060	bioa_021	GCST90200318	4:99820973-100320973	0.4798148727677817	0.7128711675474249	0.5009003705094628
MR-link 2	tyrosine	HMDB0000158	acetoacetate	HMDB0000060	bioa_021	GCST90200318	6:111242119-112017012	0.0140721721033995	0.1313376070549599	0.914673922439209
MR-link 2	tyrosine	HMDB0000158	acetoacetate	HMDB0000060	bioa_021	GCST90200318	6:112114361-112614361	-0.3804199610166738	0.4617655640131307	0.410031683750906
MR-link 2	tyrosine	HMDB0000158	acetoacetate	HMDB0000060	bioa_021	GCST90200318	7:27926305-28426305	0.2683956885567722	0.5845155549674319	0.646107569878402
MR-link 2	tyrosine	HMDB0000158	acetoacetate	HMDB0000060	bioa_021	GCST90200318	10:64816186-65575478	0.0143391624094999	0.6037352009008424	0.9810514266274772
MR-link 2	tyrosine	HMDB0000158	acetoacetate	HMDB0000060	bioa_021	GCST90200318	11:61310081-61810081	1.1757149990142597	0.5773738072238814	0.0417187250326938
MR-link 2	tyrosine	HMDB0000158	acetoacetate	HMDB0000060	bioa_021	GCST90200318	12:46678393-47435518	0.6439063785407049	0.4686470993380152	0.1694514443264332
MR-link 2	tyrosine	HMDB0000158	acetoacetate	HMDB0000060	bioa_021	GCST90200318	12:56615040-57115040	-0.2575501300991877	0.3841530522140439	0.5025797354271142
MR-link 2	tyrosine	HMDB0000158	acetoacetate	HMDB0000060	bioa_021	GCST90200318	12:57594049-58094049	1.0104743954669857	0.5953159188755867	0.0896257739876158
MR-link 2	tyrosine	HMDB0000158	acetoacetate	HMDB0000060	bioa_021	GCST90200318	12:59727701-60227701	0.0069701291808521	0.5221038003362758	0.9893484911127308
MR-link 2	tyrosine	HMDB0000158	acetoacetate	HMDB0000060	bioa_021	GCST90200318	12:120845172-121674861	-0.2858644062304708	0.4410889591625945	0.5169281157798483
MR-link 2	tyrosine	HMDB0000158	acetoacetate	HMDB0000060	bioa_021	GCST90200318	12:122092964-122592964	-0.3209567198618764	0.5996197743371322	0.5924651935805351
MR-link 2	tyrosine	HMDB0000158	acetoacetate	HMDB0000060	bioa_021	GCST90200318	15:60649639-61149639	0.7669958778943574	0.7726761293574291	0.3208812318616628
MR-link 2	tyrosine	HMDB0000158	acetoacetate	HMDB0000060	bioa_021	GCST90200318	16:71153235-72438683	0.3862874781449527	0.1950415257776702	0.0476429209103836
MR-link 2	glycerol 3-phosphate	HMDB0000126	methionine sulfoxide	HMDB0002005	GCST90199638	GCST90199625	1:20921386-22251981	0.1424985528979785	0.0471998791465183	0.0025357297481594
MR-link 2	glycerol 3-phosphate	HMDB0000126	methionine sulfoxide	HMDB0002005	GCST90199638	GCST90199625	20:5231344-5731344	0.4292807565977293	0.1270553740386062	0.0007283201213211
MR-link 2	glutamine	HMDB0000641	eicosapentaenoate (epa; 20:5n3)	HMDB0001999	M00053	GCST90200349	12:56615040-57115040	-0.3102096183369824	0.1053508054012864	0.0032343555414701
MR-link 2	arginine	HMDB0000517	caffeine	HMDB0001847	GCST90200372	M00569	4:77758299-78258299	0.0040927130929583	0.3074637660744985	0.9893795090137318
MR-link 2	arginine	HMDB0000517	caffeine	HMDB0001847	GCST90200372	M00569	6:131644358-132148208	-0.0886052840811982	0.124978879358033	0.4783480196665145
MR-link 2	arginine	HMDB0000517	caffeine	HMDB0001847	GCST90200372	M00569	10:99896895-100396895	-0.0416001545095378	0.1307268742802302	0.7503166206156345
MR-link 2	uridine	HMDB0000296	isoursodeoxycholate	HMDB0000686	GCST90200407	GCST90199892	1:20666238-21166238	0.0070396180024607	0.1415510520765108	0.9603359496060796
MR-link 2	uridine	HMDB0000296	isoursodeoxycholate	HMDB0000686	GCST90200407	GCST90199892	7:47877194-48377194	0.3136139855861211	0.2393889686669587	0.1901754352088898
MR-link 2	uridine	HMDB0000296	isoursodeoxycholate	HMDB0000686	GCST90200407	GCST90199892	22:50686035-51186035	0.0589580736451176	0.2526204250631218	0.8154616738314332
MR-link 2	kynurenate	HMDB0000715	allantoin	HMDB0000462	GCST90200454	GCST90200286	1:241463402-241963402	0.0609345796479955	0.0619784642059746	0.3255300257076493
MR-link 2	kynurenate	HMDB0000715	allantoin	HMDB0000462	GCST90200454	GCST90200286	4:170711647-171211647	0.2892399927799627	0.1558998938234884	0.0635543871464746
MR-link 2	kynurenate	HMDB0000715	allantoin	HMDB0000462	GCST90200454	GCST90200286	16:58517848-59017848	0.2063714101987929	0.2015402486256818	0.3058488782675416
MR-link 2	n6,n6,n6-trimethyllysine	HMDB0001325	7-methylxanthine	HMDB0001991	GCST90200344	GCST90199754	11:64586385-65555309	-0.1440947558962311	0.098863067422969	0.1449732912562996
MR-link 2	n6,n6,n6-trimethyllysine	HMDB0001325	7-methylxanthine	HMDB0001991	GCST90200344	GCST90199754	16:67497306-67997306	-0.0538707528626995	0.2317653788674898	0.8161989372589865
MR-link 2	isoleucine	HMDB0000172	creatine	HMDB0000064	met-d-Ile	GCST90200323	2:27480940-28253174	0.3102106770254927	0.437829122860836	0.4786224152366963
MR-link 2	isoleucine	HMDB0000172	creatine	HMDB0000064	met-d-Ile	GCST90200323	2:165251927-165751927	0.9367646339329752	0.740432384000095	0.2058143658247924
MR-link 2	isoleucine	HMDB0000172	creatine	HMDB0000064	met-d-Ile	GCST90200323	4:88890833-89475171	-0.2034392808312531	0.1830839340127137	0.2664907018254875
MR-link 2	isoleucine	HMDB0000172	creatine	HMDB0000064	met-d-Ile	GCST90200323	8:76193463-76693463	-0.580050536970415	0.7510988349882237	0.4399549715264462
MR-link 2	isoleucine	HMDB0000172	creatine	HMDB0000064	met-d-Ile	GCST90200323	12:56611458-57111458	0.2364362605687427	0.4170432122099951	0.5707585604331771
MR-link 2	isoleucine	HMDB0000172	creatine	HMDB0000064	met-d-Ile	GCST90200323	16:69331471-69831471	0.4143006965352966	0.5209190301911236	0.4264236163906798
MR-link 2	isoleucine	HMDB0000172	creatine	HMDB0000064	met-d-Ile	GCST90200323	16:69865519-70914672	-0.1921249623099694	0.3479717365434995	0.5808606134545515
MR-link 2	isoleucine	HMDB0000172	creatine	HMDB0000064	met-d-Ile	GCST90200323	17:6935779-7435779	0.3711982615687442	0.5304546838188458	0.4840686125788631
MR-link 2	isoleucine	HMDB0000172	creatine	HMDB0000064	met-d-Ile	GCST90200323	19:49069664-49569664	-0.6064943287727609	0.3281324847691874	0.0645558462357726
MR-link 2	arginine	HMDB0000517	citrate	HMDB0000094	bioa_002	met-d-Citrate	2:24182937-24682937	-0.0205995653148778	0.1608114743118003	0.8980717284202923
MR-link 2	arginine	HMDB0000517	citrate	HMDB0000094	bioa_002	met-d-Citrate	2:211333022-211833022	0.3758525948483174	0.108404501787379	0.0005260457010747
MR-link 2	arginine	HMDB0000517	citrate	HMDB0000094	bioa_002	met-d-Citrate	2:219037276-219788019	-0.2902045296741233	0.1845181405653284	0.1157721677216942
MR-link 2	arginine	HMDB0000517	citrate	HMDB0000094	bioa_002	met-d-Citrate	4:144583533-145083533	-0.0109272866247108	0.0609300512276674	0.8576695647932204
MR-link 2	arginine	HMDB0000517	citrate	HMDB0000094	bioa_002	met-d-Citrate	5:177386199-177886199	0.1033405373423391	0.1803780285979431	0.5667050290614688
MR-link 2	arginine	HMDB0000517	citrate	HMDB0000094	bioa_002	met-d-Citrate	6:131339506-132265729	-0.0181834010236205	0.0298777909318729	0.5427945426474385
MR-link 2	arginine	HMDB0000517	citrate	HMDB0000094	bioa_002	met-d-Citrate	6:135177817-135677817	0.1768170236585632	0.1117198843041569	0.1134940166125799
MR-link 2	arginine	HMDB0000517	citrate	HMDB0000094	bioa_002	met-d-Citrate	6:139590693-140090693	0.0442230286782874	0.1266003964315456	0.7268551438610156
MR-link 2	arginine	HMDB0000517	citrate	HMDB0000094	bioa_002	met-d-Citrate	10:99898951-100398951	-0.0317599657767659	0.1289581066968856	0.8054645109766466
MR-link 2	arginine	HMDB0000517	citrate	HMDB0000094	bioa_002	met-d-Citrate	12:46680313-47435518	0.1742895653384205	0.072921390668223	0.0168436918472217
MR-link 2	arginine	HMDB0000517	citrate	HMDB0000094	bioa_002	met-d-Citrate	16:68076200-68576200	0.0785710610200991	0.1772705418177067	0.6576016713638736
MR-link 2	arginine	HMDB0000517	citrate	HMDB0000094	bioa_002	met-d-Citrate	19:12757458-13257458	0.02774152275408	0.0553342377190033	0.6161286030453339
MR-link 2	arachidonate (20:4n6)	HMDB0001043	cytosine	HMDB0000630	GCST90200358	GCST90200433	11:61052244-62029047	-0.0588703138791404	0.0535343111509792	0.2714739932200976
MR-link 2	2-hydroxyphenylacetate	HMDB0000669	n-stearoyl-sphingosine (d18:1/18:0)*	HMDB0004950	GCST90200369	GCST90200341	9:131329579-131829579	-0.019360917658763	0.1081044343080205	0.8578634420938728
MR-link 2	2-hydroxyphenylacetate	HMDB0000669	n-stearoyl-sphingosine (d18:1/18:0)*	HMDB0004950	GCST90200369	GCST90200341	12:122051275-122551275	-0.0861086354716058	0.1786957409394219	0.6298962362477856
MR-link 2	4-acetamidobutanoate	HMDB0003681	phenylalanine	HMDB0000159	M01558	GCST90200396	8:18010431-18510431	-0.0632554163565209	0.0507459085239375	0.2125762519993161
MR-link 2	4-acetamidobutanoate	HMDB0003681	phenylalanine	HMDB0000159	M01558	GCST90200396	18:22536478-23036478	-0.298611011630134	0.2609454124213914	0.2524814876637898
MR-link 2	leucine	HMDB0000687	inosine	HMDB0000195	M00060	M01123	4:88976422-89476422	-0.2012239996968663	0.163591071793201	0.218681124402268
MR-link 2	leucine	HMDB0000687	inosine	HMDB0000195	M00060	M01123	6:45295851-45795851	-0.4244047019013102	0.6682980689686498	0.5253938408660945
MR-link 2	cytidine	HMDB0000089	glycine	HMDB0000123	GCST90200429	M32338	15:85255020-85755020	-0.4584402926190905	0.1765044786875128	0.0093951745374556
MR-link 2	citrulline	HMDB0000904	tryptophan	HMDB0000929	GCST90200403	M00054	2:211084708-211584708	0.4714134676203023	0.2409832356466723	0.0504405909339995
MR-link 2	citrulline	HMDB0000904	tryptophan	HMDB0000929	GCST90200403	M00054	9:133044244-133573675	0.2194498731014164	0.180477135000658	0.224006711914999
MR-link 2	tryptophan	HMDB0000929	creatinine	HMDB0000562	M00054	met-d-Creatinine	3:20813578-21313578	0.0423206245676166	0.0400180413315703	0.290265834525809
MR-link 2	tryptophan	HMDB0000929	creatinine	HMDB0000562	M00054	met-d-Creatinine	3:189559163-190059163	-0.1429995584127555	0.0954519474215619	0.1340991176910702
MR-link 2	tryptophan	HMDB0000929	creatinine	HMDB0000562	M00054	met-d-Creatinine	4:156579823-157079823	-0.0440733183158283	0.0615696687544226	0.4740973053982795
MR-link 2	tryptophan	HMDB0000929	creatinine	HMDB0000562	M00054	met-d-Creatinine	5:142947848-143447848	0.0494384258655741	0.0612642845517175	0.4196838975131458
MR-link 2	tryptophan	HMDB0000929	creatinine	HMDB0000562	M00054	met-d-Creatinine	5:153760041-154260041	-0.0274153442771727	0.1280332256193141	0.8304481808350658
MR-link 2	tryptophan	HMDB0000929	creatinine	HMDB0000562	M00054	met-d-Creatinine	6:111281159-111781159	-0.0791947841775495	0.0400897794456817	0.0482187173052737
MR-link 2	tryptophan	HMDB0000929	creatinine	HMDB0000562	M00054	met-d-Creatinine	6:125293311-125793311	-0.0296130331976807	0.0762155534909725	0.6976141091180861
MR-link 2	tryptophan	HMDB0000929	creatinine	HMDB0000562	M00054	met-d-Creatinine	7:14057409-14557409	0.0069581625777624	0.0472314274360376	0.8828789675981908
MR-link 2	tryptophan	HMDB0000929	creatinine	HMDB0000562	M00054	met-d-Creatinine	11:116404435-116904435	-0.1361332627444302	0.0764667495760664	0.0750279285557137
MR-link 2	tryptophan	HMDB0000929	creatinine	HMDB0000562	M00054	met-d-Creatinine	16:53794515-54294515	0.0963413330542859	0.209135917566315	0.6450398766635143
MR-link 2	glutamine	HMDB0000641	glycerol 3-phosphate	HMDB0000126	met-d-Gln	M15365	1:213912734-214412734	0.5716909499636103	0.6990630166972889	0.4134736733574911
MR-link 2	glutamine	HMDB0000641	glycerol 3-phosphate	HMDB0000126	met-d-Gln	M15365	2:26939063-28767861	-0.5632645469197608	0.2388455430443595	0.0183598637092633
MR-link 2	glutamine	HMDB0000641	glycerol 3-phosphate	HMDB0000126	met-d-Gln	M15365	2:190998205-192033792	-0.0689937298097491	0.262716474129416	0.7928460377558635
MR-link 2	glutamine	HMDB0000641	glycerol 3-phosphate	HMDB0000126	met-d-Gln	M15365	2:211168890-211668890	-0.0827581516755983	0.7732121153159401	0.9147638881643912
MR-link 2	glutamine	HMDB0000641	glycerol 3-phosphate	HMDB0000126	met-d-Gln	M15365	3:38941335-39441335	0.1821603432059641	0.903074776968126	0.8401424662000987
MR-link 2	glutamine	HMDB0000641	glycerol 3-phosphate	HMDB0000126	met-d-Gln	M15365	3:52085887-52937605	-0.4850520038732164	1.0108522140254128	0.6313378772645337
MR-link 2	glutamine	HMDB0000641	glycerol 3-phosphate	HMDB0000126	met-d-Gln	M15365	3:159689586-160441236	0.4663816231588688	0.411568459933915	0.2571381859365171
MR-link 2	glutamine	HMDB0000641	glycerol 3-phosphate	HMDB0000126	met-d-Gln	M15365	5:55611894-56111894	2.9170397842196145	1.5171434610227696	0.0545154134715554
MR-link 2	glutamine	HMDB0000641	glycerol 3-phosphate	HMDB0000126	met-d-Gln	M15365	6:20425792-20925792	0.7017016018608433	0.604360905018148	0.2456159326818843
MR-link 2	glutamine	HMDB0000641	glycerol 3-phosphate	HMDB0000126	met-d-Gln	M15365	6:41265224-41765224	0.3914505537676385	0.979600313752791	0.6894494506274165
MR-link 2	glutamine	HMDB0000641	glycerol 3-phosphate	HMDB0000126	met-d-Gln	M15365	6:56020405-56520405	-0.0157997341281662	0.729565537910486	0.982722075061336
MR-link 2	glutamine	HMDB0000641	glycerol 3-phosphate	HMDB0000126	met-d-Gln	M15365	6:126492728-127693092	0.3265325841958715	0.3862258798664336	0.3978626523074368
MR-link 2	glutamine	HMDB0000641	glycerol 3-phosphate	HMDB0000126	met-d-Gln	M15365	6:131635614-132135614	-0.0682668691107489	0.5133906458120817	0.8942150806923633
MR-link 2	glutamine	HMDB0000641	glycerol 3-phosphate	HMDB0000126	met-d-Gln	M15365	7:72772933-73272933	-0.3507597722621516	0.4316218875601958	0.4164157724081286
MR-link 2	glutamine	HMDB0000641	glycerol 3-phosphate	HMDB0000126	met-d-Gln	M15365	8:17124777-17669461	-0.2736222832116957	0.4922429705011887	0.5783008624624436
MR-link 2	glutamine	HMDB0000641	glycerol 3-phosphate	HMDB0000126	met-d-Gln	M15365	8:126231747-126731747	-1.3728751451171592	0.6338579125923013	0.0303185529172612
MR-link 2	glutamine	HMDB0000641	glycerol 3-phosphate	HMDB0000126	met-d-Gln	M15365	9:4040541-4540541	-0.0617864191042503	0.5485349535128282	0.9103167780288092
MR-link 2	glutamine	HMDB0000641	glycerol 3-phosphate	HMDB0000126	met-d-Gln	M15365	9:21884172-22384172	0.4637510054496975	0.5987772111825924	0.4386370879766017
MR-link 2	glutamine	HMDB0000641	glycerol 3-phosphate	HMDB0000126	met-d-Gln	M15365	10:98828483-99609412	-0.1183676723894981	0.2127101517073693	0.5778868526197039
MR-link 2	glutamine	HMDB0000641	glycerol 3-phosphate	HMDB0000126	met-d-Gln	M15365	10:114535278-115035278	0.3894382958432644	0.7781147350210811	0.6167304104403006
MR-link 2	glutamine	HMDB0000641	glycerol 3-phosphate	HMDB0000126	met-d-Gln	M15365	11:8005408-8505408	-0.03942173950985	0.5211678386924069	0.9397045898582536
MR-link 2	glutamine	HMDB0000641	glycerol 3-phosphate	HMDB0000126	met-d-Gln	M15365	11:18148958-18648958	0.3996375005984041	0.9193776992438288	0.663792820579242
MR-link 2	glutamine	HMDB0000641	glycerol 3-phosphate	HMDB0000126	met-d-Gln	M15365	11:73860169-74360169	-0.0692412275540384	0.6943493522714494	0.9205658099929728
MR-link 2	glutamine	HMDB0000641	glycerol 3-phosphate	HMDB0000126	met-d-Gln	M15365	12:4051876-4551876	0.0803571895445627	0.7642395848465866	0.9162594873175548
MR-link 2	glutamine	HMDB0000641	glycerol 3-phosphate	HMDB0000126	met-d-Gln	M15365	12:46377388-47736079	0.4558143891945925	0.2464791240461278	0.064414186602425
MR-link 2	glutamine	HMDB0000641	glycerol 3-phosphate	HMDB0000126	met-d-Gln	M15365	12:55949170-57674145	-0.0745864171863568	0.086830685332569	0.3903477690749233
MR-link 2	glutamine	HMDB0000641	glycerol 3-phosphate	HMDB0000126	met-d-Gln	M15365	12:59330993-60240767	-0.2644141059915972	0.4297796732165702	0.5384016742714808
MR-link 2	glutamine	HMDB0000641	glycerol 3-phosphate	HMDB0000126	met-d-Gln	M15365	12:121134495-121634495	0.1566783137028698	0.8598160558518647	0.8554076758071061
MR-link 2	glutamine	HMDB0000641	glycerol 3-phosphate	HMDB0000126	met-d-Gln	M15365	14:21242229-21782312	-0.4129100300412024	0.474496116423377	0.3841870746488227
MR-link 2	glutamine	HMDB0000641	glycerol 3-phosphate	HMDB0000126	met-d-Gln	M15365	14:74940531-75440531	-0.0386454219894597	0.6628720353303785	0.9535096887500152
MR-link 2	glutamine	HMDB0000641	glycerol 3-phosphate	HMDB0000126	met-d-Gln	M15365	14:100545139-101045139	-0.2572822946913181	0.5919318500255544	0.6638175803911754
MR-link 2	glutamine	HMDB0000641	glycerol 3-phosphate	HMDB0000126	met-d-Gln	M15365	16:70118909-70618909	-0.4872484594670122	0.683466217558073	0.4759027561408977
MR-link 2	glutamine	HMDB0000641	glycerol 3-phosphate	HMDB0000126	met-d-Gln	M15365	17:25345818-25845818	-0.2024861971013524	0.5853486214237806	0.7293997536858058
MR-link 2	glutamine	HMDB0000641	glycerol 3-phosphate	HMDB0000126	met-d-Gln	M15365	18:31306350-31806350	-0.9540554671960249	0.7076421042354956	0.1775884382964129
MR-link 2	glutamine	HMDB0000641	glycerol 3-phosphate	HMDB0000126	met-d-Gln	M15365	20:55862882-56362882	-0.2784927427015489	0.6035849160491961	0.6445132411199788
MR-link 2	glutamine	HMDB0000641	glycerol 3-phosphate	HMDB0000126	met-d-Gln	M15365	22:44074730-44574730	0.0840812859145095	0.9000268566086378	0.9255692165008758
MR-link 2	lactate	HMDB0000190	cortisol	HMDB0000063	met-d-Lactate	M01712	2:27348097-28101918	1.3007960281910689	0.7789506575953457	0.0949324629410714
MR-link 2	lactate	HMDB0000190	cortisol	HMDB0000063	met-d-Lactate	M01712	6:135171067-135671067	-0.4534469790242187	0.4865167937690081	0.3513223688853543
MR-link 2	lactate	HMDB0000190	cortisol	HMDB0000063	met-d-Lactate	M01712	8:106333124-106833124	-0.9518870495806488	0.8799964432362974	0.2793884307538982
MR-link 2	lactate	HMDB0000190	cortisol	HMDB0000063	met-d-Lactate	M01712	9:4513176-5186407	0.0385266031710593	0.3627520227773191	0.9154185565923478
MR-link 2	lactate	HMDB0000190	cortisol	HMDB0000063	met-d-Lactate	M01712	10:2727379-3389269	0.0035433332098288	0.3397526178818422	0.9916788879222228
MR-link 2	lactate	HMDB0000190	cortisol	HMDB0000063	met-d-Lactate	M01712	11:118839742-119339742	-1.2262720524497834	0.8499071955599732	0.1490682156074823
MR-link 2	lactate	HMDB0000190	cortisol	HMDB0000063	met-d-Lactate	M01712	12:111162908-111662908	0.1553551128250255	0.6661355669732453	0.8155917699987454
MR-link 2	lactate	HMDB0000190	cortisol	HMDB0000063	met-d-Lactate	M01712	12:111682800-113133476	0.5077845944564507	0.3941903180058778	0.1976863930200754
MR-link 2	leucine	HMDB0000687	acetoacetate	HMDB0000060	bioa_011	met-d-Acetoacetate	2:27480940-27980940	0.3015738217429455	0.1641554164145773	0.0661916219997235
MR-link 2	leucine	HMDB0000687	acetoacetate	HMDB0000060	bioa_011	met-d-Acetoacetate	4:88972827-89472827	-0.0321156875509498	0.0446778689580601	0.472247118958665
MR-link 2	leucine	HMDB0000687	acetoacetate	HMDB0000060	bioa_011	met-d-Acetoacetate	4:186893802-187393802	0.3520476860392542	0.1603148906510733	0.0280936461883391
MR-link 2	leucine	HMDB0000687	acetoacetate	HMDB0000060	bioa_011	met-d-Acetoacetate	11:116336283-116883862	-0.9686896348739984	0.2157971038466928	7.159498292390984e-06
MR-link 2	leucine	HMDB0000687	acetoacetate	HMDB0000060	bioa_011	met-d-Acetoacetate	15:58477325-58977325	0.1151467501415681	0.1370116019782578	0.4006751499161888
MR-link 2	leucine	HMDB0000687	acetoacetate	HMDB0000060	bioa_011	met-d-Acetoacetate	16:70059237-70559237	-0.0009028982673969	0.0837084323566384	0.9913940017935484
MR-link 2	flavin adenine dinucleotide (fad)	HMDB0001248	dimethylglycine	HMDB0000092	GCST90200376	GCST90200424	2:69949756-70738470	0.0394137974850616	0.0417676928910778	0.3453520317306406
MR-link 2	tryptophan	HMDB0000929	n-formylanthranilic acid	HMDB0004089	bioa_020	GCST90199960	4:156560755-157060755	-0.1375735056500487	0.1760874249948779	0.4346380901197486
MR-link 2	tryptophan	HMDB0000929	n-formylanthranilic acid	HMDB0004089	bioa_020	GCST90199960	6:111336667-112095774	-0.1623351157925989	0.2425815716870933	0.5033691472280117
MR-link 2	sphinganine	HMDB0000269	glycohyocholate	HMDB0000138	GCST90200374	GCST90199935	3:56598999-57098999	-0.1280482345356924	0.1931392262190776	0.5073407424575369
MR-link 2	5-acetylamino-6-formylamino-3-methyluracil	HMDB0011105	dihydroorotate	HMDB03349	GCST90200680	GCST90200444	8:17743764-18765840	-0.0457761687290475	0.021478984381438	0.0330720662797553
MR-link 2	stearoyl sphingomyelin (d18:1/18:0)	HMDB0001348	oleamide	HMDB0002117	GCST90200335	M32458	14:63982386-64482386	0.1015317295587936	0.1392744710945586	0.4659988509981184
MR-link 2	hypoxanthine	HMDB0000157	tyrosine	HMDB0000158	M03127	GCST90200427	6:16038192-16538192	-0.0508988860199694	0.1309093245045569	0.6974165244838846
MR-link 2	cystine	HMDB0000192	inosine	HMDB0000195	M31454	GCST90200394	22:24745202-25245202	0.0880035710075691	0.0869479434228088	0.3114706819472116
MR-link 2	2-oxoarginine*	HMDB0004225	pantothenate	HMDB0000210	GCST90199903	GCST90200279	4:102938709-103438709	0.2142901388404277	0.4033260109299763	0.5952057016209229
MR-link 2	2-oxoarginine*	HMDB0004225	pantothenate	HMDB0000210	GCST90199903	GCST90200279	6:160310824-160819068	0.1866160055271029	0.0882855277856483	0.034534233639179
MR-link 2	tyrosine	HMDB0000158	n-palmitoyl-sphinganine (d18:0/16:0)	HMDB11760	GCST90200427	GCST90200064	6:111308006-112158646	0.2763719358643083	0.1004962970195312	0.0059582382372271
MR-link 2	tyrosine	HMDB0000158	n-palmitoyl-sphinganine (d18:0/16:0)	HMDB11760	GCST90200427	GCST90200064	16:71156147-71656147	0.0486955617635183	0.2341249162106991	0.8352370407937626
MR-link 2	arachidonate (20:4n6)	HMDB0001043	tryptophan	HMDB0000929	GCST90200358	bioa_020	11:61052244-62029047	-0.0236761087790276	0.0396433140048442	0.5503549714279069
MR-link 2	ornithine	HMDB0000214	alpha-ketobutyrate	HMDB0000005	GCST90200404	GCST90200438	6:131644358-132144358	-0.1613564105786226	0.1763734138870639	0.3602668307472927
MR-link 2	ornithine	HMDB0000214	alpha-ketobutyrate	HMDB0000005	GCST90200404	GCST90200438	6:161178041-161678041	9.814770968890848e-11	2.263105581402862e-06	0.9999653968675356
MR-link 2	eicosapentaenoate (epa; 20:5n3)	HMDB0001999	glycerophosphorylcholine (gpc)	HMDB0000086	GCST90200349	GCST90199629	11:61319830-61819830	0.3132517602605563	0.079160321790082	7.58393096371016e-05
MR-link 2	glycine	HMDB0000123	taurocholate	HMDB0000036	met-d-Gly	M18497	1:11606378-12106378	-1.215064873979418	1.1551875346575609	0.2928759756312441
MR-link 2	glycine	HMDB0000123	taurocholate	HMDB0000036	met-d-Gly	M18497	1:75982013-76482013	-0.1593731515169808	0.7041111188926249	0.8209318640581732
MR-link 2	glycine	HMDB0000123	taurocholate	HMDB0000036	met-d-Gly	M18497	1:120004506-120504506	-1.1692517797142152	0.9359744366145976	0.211579230013156
MR-link 2	glycine	HMDB0000123	taurocholate	HMDB0000036	met-d-Gly	M18497	1:151589838-152089838	-0.855363920608321	1.414030409864216	0.5452374894332577
MR-link 2	glycine	HMDB0000123	taurocholate	HMDB0000036	met-d-Gly	M18497	2:165276338-165776338	0.7491818046605466	0.8477909544810258	0.3768652257159229
MR-link 2	glycine	HMDB0000123	taurocholate	HMDB0000036	met-d-Gly	M18497	2:208538752-212979649	-0.0046723734835608	0.0453651120106782	0.917967048231026
MR-link 2	glycine	HMDB0000123	taurocholate	HMDB0000036	met-d-Gly	M18497	2:226790540-227290540	1.9763930163255048	0.9696179002584768	0.041517790741939
MR-link 2	glycine	HMDB0000123	taurocholate	HMDB0000036	met-d-Gly	M18497	3:12110357-12610357	0.4636758419019553	0.9519069559141476	0.6261860046019434
MR-link 2	glycine	HMDB0000123	taurocholate	HMDB0000036	met-d-Gly	M18497	3:48534270-49826414	-0.2753728701660103	0.7636921863250635	0.718412716508257
MR-link 2	glycine	HMDB0000123	taurocholate	HMDB0000036	met-d-Gly	M18497	3:125116791-126249375	-0.1334877670304215	0.2282139391254	0.5585989471882076
MR-link 2	glycine	HMDB0000123	taurocholate	HMDB0000036	met-d-Gly	M18497	4:89427537-89927537	1.6014230196970551	0.951467822138194	0.0923542030694748
MR-link 2	glycine	HMDB0000123	taurocholate	HMDB0000036	met-d-Gly	M18497	4:102676923-103438709	0.2018590808100337	0.9864965855719168	0.8378673257867115
MR-link 2	glycine	HMDB0000123	taurocholate	HMDB0000036	met-d-Gly	M18497	5:90005685-90505685	-1.0881206871013966	0.8312805388452966	0.1905447574722344
MR-link 2	glycine	HMDB0000123	taurocholate	HMDB0000036	met-d-Gly	M18497	6:131620261-132120261	-1.341708899271512	1.8921995800175708	0.4782787617558712
MR-link 2	glycine	HMDB0000123	taurocholate	HMDB0000036	met-d-Gly	M18497	6:160518860-161018860	0.7721650822571731	1.3468325501156246	0.5664285262830243
MR-link 2	glycine	HMDB0000123	taurocholate	HMDB0000036	met-d-Gly	M18497	7:55560073-56715237	-0.7242445676983751	0.3425011749805603	0.0344661500060526
MR-link 2	glycine	HMDB0000123	taurocholate	HMDB0000036	met-d-Gly	M18497	8:8915380-9434231	0.1344310414952004	0.2863839263117045	0.6387776932593854
MR-link 2	glycine	HMDB0000123	taurocholate	HMDB0000036	met-d-Gly	M18497	8:116710729-117210729	-0.0889584416015334	1.0294413989071498	0.931137092264908
MR-link 2	glycine	HMDB0000123	taurocholate	HMDB0000036	met-d-Gly	M18497	8:126212070-126756694	-0.1294946334532316	0.3719769446376484	0.7277459877336319
MR-link 2	glycine	HMDB0000123	taurocholate	HMDB0000036	met-d-Gly	M18497	9:5668443-7086536	0.2517877102220454	0.2813523975275678	0.3708301916563024
MR-link 2	glycine	HMDB0000123	taurocholate	HMDB0000036	met-d-Gly	M18497	12:115016-615016	-0.720961098982217	1.0110659799684352	0.4758022705798587
MR-link 2	glycine	HMDB0000123	taurocholate	HMDB0000036	met-d-Gly	M18497	12:21136493-21636493	-0.0553863430277039	1.1187396044059412	0.9605146167349852
MR-link 2	glycine	HMDB0000123	taurocholate	HMDB0000036	met-d-Gly	M18497	12:46468358-47667420	0.1542101088690491	0.4810457869519159	0.7485342884703683
MR-link 2	glycine	HMDB0000123	taurocholate	HMDB0000036	met-d-Gly	M18497	12:56615338-57115338	-0.0403303938023518	0.5772496893307407	0.9442999468822638
MR-link 2	glycine	HMDB0000123	taurocholate	HMDB0000036	met-d-Gly	M18497	12:57516305-58016305	-0.5994818199229479	0.8083416484259307	0.4583179873500218
MR-link 2	glycine	HMDB0000123	taurocholate	HMDB0000036	met-d-Gly	M18497	12:59343804-59843804	-0.8892252960290851	1.173064498969486	0.448429341968603
MR-link 2	glycine	HMDB0000123	taurocholate	HMDB0000036	met-d-Gly	M18497	14:100551720-101051720	-2.0738451199648544	2.81621468900158	0.4614906265931991
MR-link 2	glycine	HMDB0000123	taurocholate	HMDB0000036	met-d-Gly	M18497	15:42451374-42951374	1.7278117184640225	1.885111642700705	0.3593749796154601
MR-link 2	glycine	HMDB0000123	taurocholate	HMDB0000036	met-d-Gly	M18497	15:43028726-44613739	0.4295040242639192	0.8643262507204671	0.6192430000950067
MR-link 2	glycine	HMDB0000123	taurocholate	HMDB0000036	met-d-Gly	M18497	15:58180763-58713267	0.3471447641678464	0.6003241273696651	0.5630870953625704
MR-link 2	glycine	HMDB0000123	taurocholate	HMDB0000036	met-d-Gly	M18497	16:79678196-80178196	3.694166320481342	3.2247288015292743	0.2519713514308948
MR-link 2	glycine	HMDB0000123	taurocholate	HMDB0000036	met-d-Gly	M18497	16:80626853-81422810	-0.3660993530963936	0.3267676186580083	0.2625577971268106
MR-link 2	glycine	HMDB0000123	taurocholate	HMDB0000036	met-d-Gly	M18497	17:45235982-45996386	-1.0604968093082476	0.58881250102972	0.0716907024913262
MR-link 2	glycine	HMDB0000123	taurocholate	HMDB0000036	met-d-Gly	M18497	19:17984588-18484588	0.3728137337732201	0.6714294453258967	0.5787210920942474
MR-link 2	glycine	HMDB0000123	taurocholate	HMDB0000036	met-d-Gly	M18497	19:33473705-33973705	1.8605627941653915	1.3239564225624658	0.1599305541974618
MR-link 2	1-methylxanthine	HMDB0010738	n-formylanthranilic acid	HMDB0004089	GCST90199763	GCST90199960	8:18005709-18505709	0.1243498336223849	0.05407661113618	0.0214758645075142
MR-link 2	1-methylxanthine	HMDB0010738	n-formylanthranilic acid	HMDB0004089	GCST90199763	GCST90199960	15:74275585-74775585	0.2268396011475084	0.1342403183513009	0.0910657801739723
MR-link 2	1-methylxanthine	HMDB0010738	n-formylanthranilic acid	HMDB0004089	GCST90199763	GCST90199960	15:74777880-75599999	0.3007924172871783	0.1291687306191567	0.0198761156690888
MR-link 2	glycine	HMDB0000123	alanine	HMDB0000161	M32338	bioa_001	2:211289363-212090389	-0.0513284108069022	0.0145084232193923	0.0004034217186075
MR-link 2	phenylpyruvate	HMDB0000205	orotidine	HMDB0000788	GCST90200365	GCST90200681	9:131315554-131815554	0.4223977605095345	0.1780404569424936	0.0176690291014101
MR-link 2	phenylpyruvate	HMDB0000205	orotidine	HMDB0000788	GCST90200365	GCST90200681	16:58503995-59003995	0.1924021411506142	0.1340952286685984	0.1513391939383253
MR-link 2	4-methyl-2-oxopentanoate	HMDB0000695	urate	HMDB0000289	GCST90199655	M01604	4:88953670-89453670	0.1408926072008255	0.2594315386965225	0.5870733232959229
MR-link 2	threonine	HMDB0000167	theobromine	HMDB0002825	bioa_019	GCST90199644	2:27191397-28253174	-0.0126767577132327	0.1686129961145349	0.940069455387726
MR-link 2	threonine	HMDB0000167	theobromine	HMDB0002825	bioa_019	GCST90199644	6:126521687-127323798	-0.3306961474985224	0.3369871141606992	0.3264291807549357
MR-link 2	threonine	HMDB0000167	theobromine	HMDB0002825	bioa_019	GCST90199644	8:74631674-75131674	0.1616240854492725	0.1932504607485578	0.402960760353613
MR-link 2	threonine	HMDB0000167	theobromine	HMDB0002825	bioa_019	GCST90199644	12:46636543-47464292	0.0341821143621687	0.1547193477449558	0.8251470945985377
MR-link 2	threonine	HMDB0000167	theobromine	HMDB0002825	bioa_019	GCST90199644	12:56615040-57115040	0.1904011788802322	0.235149274857284	0.4181106352839713
MR-link 2	threonine	HMDB0000167	theobromine	HMDB0002825	bioa_019	GCST90199644	12:59727701-60227701	-0.1982377493047845	0.4296994219336801	0.6445543272713156
MR-link 2	threonine	HMDB0000167	theobromine	HMDB0002825	bioa_019	GCST90199644	16:1654524-2154524	0.0802254541814834	0.2485719880749346	0.7468881014308647
MR-link 2	threonine	HMDB0000167	theobromine	HMDB0002825	bioa_019	GCST90199644	20:42792364-43292364	0.0477040821178979	0.5407054914209978	0.9296973476930948
MR-link 2	5-methylthioadenosine (mta)	HMDB0001173	ornithine	HMDB0000214	GCST90200359	bioa_014	6:149659491-150411114	0.0960032694200011	0.1225379682511448	0.4333586015174252
MR-link 2	mannose	HMDB0000169	7-methylxanthine	HMDB0001991	M00584	M34390	2:27182547-28770083	0.0930048558471599	0.0633959074140906	0.1423629267612378
MR-link 2	3-hydroxybutyrate (bhba)	HMDB0000011	cystine	HMDB0000192	met-d-bOHbutyrate	GCST90200382	1:230050269-230550269	-0.3729163785109112	0.8197454512654134	0.6491687441331093
MR-link 2	3-hydroxybutyrate (bhba)	HMDB0000011	cystine	HMDB0000192	met-d-bOHbutyrate	GCST90200382	5:41452897-42471829	0.0546784260650013	0.4050866086511422	0.892628008109062
MR-link 2	3-hydroxybutyrate (bhba)	HMDB0000011	cystine	HMDB0000192	met-d-bOHbutyrate	GCST90200382	8:8059014-8559014	0.7646111197180787	1.3925476917400563	0.5829549686494138
MR-link 2	3-hydroxybutyrate (bhba)	HMDB0000011	cystine	HMDB0000192	met-d-bOHbutyrate	GCST90200382	8:8580720-9433358	0.3967536769426385	0.4417387621888953	0.3690983360545428
MR-link 2	3-hydroxybutyrate (bhba)	HMDB0000011	cystine	HMDB0000192	met-d-bOHbutyrate	GCST90200382	8:9546321-10530228	0.7055136475014898	0.9933564516091684	0.477560212546346
MR-link 2	3-hydroxybutyrate (bhba)	HMDB0000011	cystine	HMDB0000192	met-d-bOHbutyrate	GCST90200382	8:10591858-11909109	0.7054429591524449	0.5816448229916825	0.22519043879267
MR-link 2	3-hydroxybutyrate (bhba)	HMDB0000011	cystine	HMDB0000192	met-d-bOHbutyrate	GCST90200382	9:107339744-107915739	-0.1968694450222177	0.3994051590526406	0.6220785729245027
MR-link 2	3-hydroxybutyrate (bhba)	HMDB0000011	cystine	HMDB0000192	met-d-bOHbutyrate	GCST90200382	10:113694271-114194271	-0.0394214191629067	0.4649559738430849	0.9324321018430372
MR-link 2	3-hydroxybutyrate (bhba)	HMDB0000011	cystine	HMDB0000192	met-d-bOHbutyrate	GCST90200382	11:116451535-117240760	-0.6107662634520452	0.5608169244173656	0.2761250816257224
MR-link 2	3-hydroxybutyrate (bhba)	HMDB0000011	cystine	HMDB0000192	met-d-bOHbutyrate	GCST90200382	12:122375755-122875755	0.2618432529382717	0.7744497913388106	0.7352861000302056
MR-link 2	3-hydroxybutyrate (bhba)	HMDB0000011	cystine	HMDB0000192	met-d-bOHbutyrate	GCST90200382	14:94393207-95094947	-0.0160394522221803	0.4334758599219429	0.9704834506976798
MR-link 2	3-hydroxybutyrate (bhba)	HMDB0000011	cystine	HMDB0000192	met-d-bOHbutyrate	GCST90200382	15:58430643-58980498	0.7680333515743694	0.4871841079294	0.1149164774478571
MR-link 2	3-hydroxybutyrate (bhba)	HMDB0000011	cystine	HMDB0000192	met-d-bOHbutyrate	GCST90200382	16:71899923-73042963	0.0549257790387257	0.3445697738667772	0.8733506361212371
MR-link 2	3-hydroxybutyrate (bhba)	HMDB0000011	cystine	HMDB0000192	met-d-bOHbutyrate	GCST90200382	17:6935779-7435779	-1.1282315332618635	0.6289891275887552	0.0728575780997472
MR-link 2	3-hydroxybutyrate (bhba)	HMDB0000011	cystine	HMDB0000192	met-d-bOHbutyrate	GCST90200382	19:45161941-45661941	-0.2268512981834695	0.4531994567326605	0.6166842706491702
MR-link 2	arginine	HMDB0000517	methionine	HMDB0000696	bioa_002	bioa_013	2:24182937-24682937	0.2912853364963926	0.1636875731332949	0.0751545225554887
MR-link 2	arginine	HMDB0000517	methionine	HMDB0000696	bioa_002	bioa_013	2:211333022-211833022	0.252823551869079	0.1150878471710456	0.0280356213763366
MR-link 2	arginine	HMDB0000517	methionine	HMDB0000696	bioa_002	bioa_013	2:219037276-219788019	0.3852412676819908	0.3570650431282894	0.2806275733285776
MR-link 2	arginine	HMDB0000517	methionine	HMDB0000696	bioa_002	bioa_013	4:144583533-145083533	0.1439478181650623	0.180515768806225	0.4252041443115588
MR-link 2	arginine	HMDB0000517	methionine	HMDB0000696	bioa_002	bioa_013	5:177386199-177886199	0.592276137031142	0.221532131621769	0.007505419151434
MR-link 2	arginine	HMDB0000517	methionine	HMDB0000696	bioa_002	bioa_013	6:131339506-132265729	-0.0013699395851991	0.0730160638230552	0.9850308348442492
MR-link 2	arginine	HMDB0000517	methionine	HMDB0000696	bioa_002	bioa_013	6:135177817-135677817	-0.0837915877585014	0.191891202716149	0.6623565240835312
MR-link 2	arginine	HMDB0000517	methionine	HMDB0000696	bioa_002	bioa_013	6:139590693-140090693	0.4383109951881546	0.1687174998734949	0.0093796125144504
MR-link 2	arginine	HMDB0000517	methionine	HMDB0000696	bioa_002	bioa_013	10:99898951-100398951	0.1815727447679798	0.2651716931038848	0.4935101936484507
MR-link 2	arginine	HMDB0000517	methionine	HMDB0000696	bioa_002	bioa_013	12:46680313-47435518	1.1011494529754284	0.3739659860646923	0.0032345847856937
MR-link 2	arginine	HMDB0000517	methionine	HMDB0000696	bioa_002	bioa_013	16:68076200-68576200	0.4474266545139708	0.2078463281858784	0.0313438285254229
MR-link 2	arginine	HMDB0000517	methionine	HMDB0000696	bioa_002	bioa_013	19:12757458-13257458	-0.0553864719568286	0.0897911132789799	0.5373423104126449
MR-link 2	4-methyl-2-oxopentanoate	HMDB0000695	phosphoethanolamine	HMDB0000224	M22116	GCST90200281	4:88976422-89476422	-0.0525875762704942	0.1743559804409227	0.7629490821588325
MR-link 2	4-methyl-2-oxopentanoate	HMDB0000695	phosphoethanolamine	HMDB0000224	M22116	GCST90200281	13:48209901-48709901	-0.0983741728481022	0.2128577781252392	0.6439671849039399
MR-link 2	2-hydroxyglutarate	HMDB0059655	3-(4-hydroxyphenyl)lactate	HMDB0000755	GCST90199865	GCST90200371	2:242459363-242959363	0.1177658183688794	0.1720200267722951	0.4935930351377285
MR-link 2	2-hydroxyglutarate	HMDB0059655	3-(4-hydroxyphenyl)lactate	HMDB0000755	GCST90199865	GCST90200371	14:91386532-91886532	0.1651048910134973	0.1537220610998592	0.2828011141820606
MR-link 2	1-methylurate	HMDB0003099	alpha-ketoglutarate	HMDB0000208	M34395	GCST90200455	8:18010431-18510431	0.0704913596116828	0.0926946818499983	0.446974759233764
MR-link 2	n1-methyl-2-pyridone-5-carboxamide	HMDB0004193	glucose	HMDB0000122	GCST90199778	M20489	2:135485648-135985648	0.1187655516141456	0.188282641252872	0.5281822039363243
MR-link 2	isoleucine	HMDB0000172	theobromine	HMDB0002825	met-d-Ile	GCST90199644	2:27480940-28253174	-0.1183441542343294	0.4186265477725338	0.7774096928890255
MR-link 2	isoleucine	HMDB0000172	theobromine	HMDB0002825	met-d-Ile	GCST90199644	2:165251927-165751927	0.9401858856406976	0.6650629419556315	0.1574560101336313
MR-link 2	isoleucine	HMDB0000172	theobromine	HMDB0002825	met-d-Ile	GCST90199644	4:88890833-89475171	0.1816308814799112	0.1959635553846641	0.3539989613406298
MR-link 2	isoleucine	HMDB0000172	theobromine	HMDB0002825	met-d-Ile	GCST90199644	8:76193463-76693463	-0.1171762172536879	0.8195863271054589	0.8863139127683883
MR-link 2	isoleucine	HMDB0000172	theobromine	HMDB0002825	met-d-Ile	GCST90199644	12:56611458-57111458	0.6867501257452093	0.4158279949013306	0.0986315201174008
MR-link 2	isoleucine	HMDB0000172	theobromine	HMDB0002825	met-d-Ile	GCST90199644	16:69331471-69831471	-0.0259895761272327	0.5964598443787309	0.9652447322607328
MR-link 2	isoleucine	HMDB0000172	theobromine	HMDB0002825	met-d-Ile	GCST90199644	16:69865519-70914672	0.2479921510138599	0.3663512935888773	0.4984538848930374
MR-link 2	isoleucine	HMDB0000172	theobromine	HMDB0002825	met-d-Ile	GCST90199644	17:6935779-7435779	0.6022711774546621	0.4941401902781922	0.2229100367170283
MR-link 2	isoleucine	HMDB0000172	theobromine	HMDB0002825	met-d-Ile	GCST90199644	19:49069664-49569664	0.1525437811274408	0.313424614381291	0.6264708970476149
MR-link 2	3-ureidopropionate	HMDB0000026	tryptophan	HMDB0000929	GCST90200283	bioa_020	22:24662232-25162232	0.0866739432750358	0.0604378650020499	0.1515437228371088
MR-link 2	phosphate	HMDB0001429	tyrosine	HMDB0000158	GCST90200393	GCST90200427	1:21570042-22070042	0.1136647572572438	0.1436169859654219	0.4286851236145834
MR-link 2	4-acetamidobutanoate	HMDB0003681	mannose	HMDB0000169	M01558	GCST90200435	8:18010431-18510431	-0.009908623939616	0.0562905936664895	0.8602732944256742
MR-link 2	4-acetamidobutanoate	HMDB0003681	mannose	HMDB0000169	M01558	GCST90200435	18:22536478-23036478	0.1571191422668222	0.2958107970983604	0.5953166245022654
MR-link 2	alpha-ketoglutarate	HMDB0000208	adenosine 5'-diphosphate (adp)	HMDB0001341	GCST90200455	GCST90200355	20:44931392-45517926	-0.007120354090005	0.1175127085896408	0.9516839818918016
MR-link 2	alpha-tocopherol	HMDB0001893	glucose	HMDB0000122	GCST90200302	GCST90200440	1:62651807-63403953	0.3414698634865198	0.2791211432410805	0.2211880442179218
MR-link 2	tryptophan	HMDB0000929	citrulline	HMDB0000904	GCST90200441	M02132	6:111301079-112053797	-0.0405598624504298	0.1408475094282694	0.7733696748644108
MR-link 2	glycerol 3-phosphate	HMDB0000126	2-hydroxyglutarate	HMDB0059655	GCST90199638	M37253	1:20921386-22251981	-0.0367755325366576	0.0562237439273617	0.5130521752073074
MR-link 2	tryptophan	HMDB0000929	phenylethylamine	HMDB0012275	bioa_020	bioa_015	2:27480940-27980940	-0.4334666601751143	0.6558360656115589	0.5086523855599686
MR-link 2	tryptophan	HMDB0000929	phenylethylamine	HMDB0012275	bioa_020	bioa_015	4:156560755-157060755	0.0363000502215062	0.1556377643672429	0.8155795464990961
MR-link 2	tryptophan	HMDB0000929	phenylethylamine	HMDB0012275	bioa_020	bioa_015	6:111336667-112095774	0.1669223119431582	0.1594081096997219	0.2950358695641659
MR-link 2	1-methylurate	HMDB0003099	glycine	HMDB0000123	M34395	GCST90200707	8:18010431-18510431	0.027158660766632	0.0927849834088798	0.7697473824881292
MR-link 2	isoleucine	HMDB0000172	pyruvate	HMDB0000243	bioa_010	M00599	2:27480940-27980940	1.6315838107625624	0.579960093010271	0.0049040591516157
MR-link 2	isoleucine	HMDB0000172	pyruvate	HMDB0000243	bioa_010	M00599	4:88976422-89476422	-0.1461366987988261	0.1970012361088813	0.4582048852434515
MR-link 2	isoleucine	HMDB0000172	pyruvate	HMDB0000243	bioa_010	M00599	12:56615040-57115040	0.3062235924554866	0.6808189224158089	0.652863935188174
MR-link 2	isoleucine	HMDB0000172	pyruvate	HMDB0000243	bioa_010	M00599	16:70059237-70559237	0.5368928451084909	0.5029181669497771	0.2857212544038432
MR-link 2	citrulline	HMDB0000904	glycochenodeoxycholate	HMDB0000637	GCST90200403	GCST90200342	2:211084708-211584708	0.0982844446417186	0.1284337655680351	0.44412034786153
MR-link 2	citrulline	HMDB0000904	glycochenodeoxycholate	HMDB0000637	GCST90200403	GCST90200342	9:133044244-133573675	0.2106061445093356	0.1932345966744249	0.2757577492727052
MR-link 2	2-hydroxyphenylacetate	HMDB0000669	isoleucine	HMDB0000172	GCST90200369	M01125	9:131329579-131829579	-0.0523679877839647	0.1092815517754772	0.6317946086532308
MR-link 2	2-hydroxyphenylacetate	HMDB0000669	isoleucine	HMDB0000172	GCST90200369	M01125	12:122051275-122551275	-0.1470215865410241	0.2242081321167957	0.5119933045576996
MR-link 2	creatinine	HMDB0000562	kynurenine	HMDB0000684	bioa_026	M15140	1:109627506-110127506	0.8943034329765369	0.5013129922394618	0.0744362895355909
MR-link 2	creatinine	HMDB0000562	kynurenine	HMDB0000684	bioa_026	M15140	2:27480940-27980940	0.1127075881726331	0.4224251188358218	0.7896148306188211
MR-link 2	creatinine	HMDB0000562	kynurenine	HMDB0000684	bioa_026	M15140	2:73467567-73967567	1.1857613747733244	1.0977403370556138	0.2800603221861141
MR-link 2	creatinine	HMDB0000562	kynurenine	HMDB0000684	bioa_026	M15140	2:121056440-121556440	0.9285904399529136	0.8450165519894154	0.2718107827425492
MR-link 2	creatinine	HMDB0000562	kynurenine	HMDB0000684	bioa_026	M15140	2:211315692-211815692	-0.9278737395336965	0.3727365669685663	0.0127975009808272
MR-link 2	creatinine	HMDB0000562	kynurenine	HMDB0000684	bioa_026	M15140	2:217404869-217904869	0.9651447037912532	0.5695483657830601	0.0901553123678843
MR-link 2	creatinine	HMDB0000562	kynurenine	HMDB0000684	bioa_026	M15140	4:77118847-77618847	0.6088750278310096	0.5346318652045481	0.2547582885982855
MR-link 2	creatinine	HMDB0000562	kynurenine	HMDB0000684	bioa_026	M15140	5:39171736-39671736	0.97871124777954	0.8027933348756553	0.2227939997022104
MR-link 2	creatinine	HMDB0000562	kynurenine	HMDB0000684	bioa_026	M15140	5:67795622-68295622	0.4284366485117179	0.6772646113223193	0.5269957981359841
MR-link 2	creatinine	HMDB0000562	kynurenine	HMDB0000684	bioa_026	M15140	5:176567143-177067143	1.0784322279863976	0.6062910659994981	0.0752829236332676
MR-link 2	creatinine	HMDB0000562	kynurenine	HMDB0000684	bioa_026	M15140	6:6868990-7368990	1.1652352365241443	0.68250026171955	0.087765614832405
MR-link 2	creatinine	HMDB0000562	kynurenine	HMDB0000684	bioa_026	M15140	6:43564625-44064625	1.0019780366220967	0.8514809574881699	0.2392963268893124
MR-link 2	creatinine	HMDB0000562	kynurenine	HMDB0000684	bioa_026	M15140	6:160442375-160942375	0.0622558978712172	0.3168472916658994	0.8442301824108427
MR-link 2	creatinine	HMDB0000562	kynurenine	HMDB0000684	bioa_026	M15140	7:77297198-77797198	0.3309703255973726	0.6924548159684734	0.6326739245718354
MR-link 2	creatinine	HMDB0000562	kynurenine	HMDB0000684	bioa_026	M15140	7:151157801-151657801	2.2332659243701647	0.6767561339687252	0.0009669975421225
MR-link 2	creatinine	HMDB0000562	kynurenine	HMDB0000684	bioa_026	M15140	8:23501151-24001151	-0.3390547671162944	0.7233017415622851	0.6392413497759436
MR-link 2	creatinine	HMDB0000562	kynurenine	HMDB0000684	bioa_026	M15140	11:30518678-31018678	0.6481430086333704	0.6763700406152964	0.3379282001454833
MR-link 2	creatinine	HMDB0000562	kynurenine	HMDB0000684	bioa_026	M15140	15:45399813-46200138	0.6985945943227136	0.2671105497915259	0.0089129206442161
MR-link 2	creatinine	HMDB0000562	kynurenine	HMDB0000684	bioa_026	M15140	15:75279182-75779182	-0.6832478108924622	0.6714102214707024	0.3088533807065227
MR-link 2	creatinine	HMDB0000562	kynurenine	HMDB0000684	bioa_026	M15140	15:75910951-76410951	0.5522563103302349	0.7720793880828432	0.4744333512579252
MR-link 2	creatinine	HMDB0000562	kynurenine	HMDB0000684	bioa_026	M15140	16:20117645-20617645	0.5598538570755	0.5047614454091838	0.2673674436227535
MR-link 2	creatinine	HMDB0000562	kynurenine	HMDB0000684	bioa_026	M15140	17:37370347-37870347	0.925957707319818	0.986480480862633	0.3479116158525881
MR-link 2	creatinine	HMDB0000562	kynurenine	HMDB0000684	bioa_026	M15140	17:58724447-59700441	-0.1117494577281597	0.5229845929419246	0.8307994273288662
MR-link 2	creatinine	HMDB0000562	kynurenine	HMDB0000684	bioa_026	M15140	19:33119611-33619611	0.5520906939137326	0.6007252946133887	0.3580745467102135
MR-link 2	creatinine	HMDB0000562	kynurenine	HMDB0000684	bioa_026	M15140	22:40650077-41150077	0.660234602305416	0.497229495798373	0.184235363091214
MR-link 2	taurine	HMDB0000251	allantoin	HMDB0000462	bioa_034	GCST90200286	19:54074995-54574995	0.0443574523319266	0.1356831077065672	0.7437287796901251
MR-link 2	s-1-pyrroline-5-carboxylate	HMDB0001301	citrate	HMDB0000094	GCST90200381	M01564	8:144432748-145014955	0.0405154030383688	0.0455459345583321	0.3737073641882906
MR-link 2	valine	HMDB0000883	allantoin	HMDB0000462	met-d-Val	M01107	2:27480940-28253616	0.5460463657585681	0.4724496192038037	0.2477724158246145
MR-link 2	valine	HMDB0000883	allantoin	HMDB0000462	met-d-Val	M01107	2:64975088-65475088	0.0282287633215321	0.3469050434821892	0.9351451850136502
MR-link 2	valine	HMDB0000883	allantoin	HMDB0000462	met-d-Val	M01107	2:165251927-165751927	0.0892723341332678	0.5629204668074745	0.8739936193230831
MR-link 2	valine	HMDB0000883	allantoin	HMDB0000462	met-d-Val	M01107	2:226858446-227358446	0.389071553167673	1.000072374352701	0.6972440444514525
MR-link 2	valine	HMDB0000883	allantoin	HMDB0000462	met-d-Val	M01107	3:135701113-136578270	-2.1628179606540128	1.100938564557715	0.0494695949100529
MR-link 2	valine	HMDB0000883	allantoin	HMDB0000462	met-d-Val	M01107	4:88882515-89510546	-0.1894741810923361	0.1484578952417014	0.2018557516743673
MR-link 2	valine	HMDB0000883	allantoin	HMDB0000462	met-d-Val	M01107	12:56199875-57115338	-0.3734775295922929	0.5061087240592603	0.4605513214403115
MR-link 2	valine	HMDB0000883	allantoin	HMDB0000462	met-d-Val	M01107	12:122278263-122778263	-0.969415012698994	1.0179577537927689	0.3409379628003358
MR-link 2	valine	HMDB0000883	allantoin	HMDB0000462	met-d-Val	M01107	16:69315747-70918195	0.2618087656897944	0.3066544624974758	0.3932389725329068
MR-link 2	valine	HMDB0000883	allantoin	HMDB0000462	met-d-Val	M01107	17:6935779-7435779	-0.1595914429932666	0.5164395472505003	0.7573044069748551
MR-link 2	valine	HMDB0000883	allantoin	HMDB0000462	met-d-Val	M01107	17:79384062-79884062	1.823608032249352	0.9572546517501198	0.0567749219083253
MR-link 2	valine	HMDB0000883	allantoin	HMDB0000462	met-d-Val	M01107	19:49050431-49611255	1.1522539114780257	0.6302686165633496	0.0675202963932038
MR-link 2	valine	HMDB0000883	allantoin	HMDB0000462	met-d-Val	M01107	22:18665347-19165347	-0.235799633108691	0.6745623989090581	0.7266693786046545
MR-link 2	1-methylxanthine	HMDB0010738	isoleucine	HMDB0000172	GCST90199763	bioa_010	8:18005709-18505709	0.0118914880779003	0.0166461972372809	0.4750004914340652
MR-link 2	1-methylxanthine	HMDB0010738	isoleucine	HMDB0000172	GCST90199763	bioa_010	15:74275585-74775585	0.0096777195942325	0.0698922246680136	0.8898718808586947
MR-link 2	1-methylxanthine	HMDB0010738	isoleucine	HMDB0000172	GCST90199763	bioa_010	15:74777880-75599999	-0.0095081347149103	0.0508466137823256	0.8516634403496702
MR-link 2	glutamate	HMDB0000148	glycochenodeoxycholate	HMDB0000637	bioa_007	M32346	12:121174861-121674861	-0.1104788944160457	0.3816181635023601	0.7721979055511922
MR-link 2	arginine	HMDB0000517	tryptophan	HMDB0000929	bioa_002	M00054	2:24182937-24682937	0.1527575679821735	0.3544260270795396	0.6664684724242866
MR-link 2	arginine	HMDB0000517	tryptophan	HMDB0000929	bioa_002	M00054	2:211333022-211833022	0.2520266096218975	0.2359217142226758	0.2854015658947135
MR-link 2	arginine	HMDB0000517	tryptophan	HMDB0000929	bioa_002	M00054	2:219037276-219788019	0.8366027140931863	0.4958406113615506	0.0915569799001648
MR-link 2	arginine	HMDB0000517	tryptophan	HMDB0000929	bioa_002	M00054	4:144583533-145083533	0.0272081736757845	0.2462898442688151	0.9120349194595172
MR-link 2	arginine	HMDB0000517	tryptophan	HMDB0000929	bioa_002	M00054	5:177386199-177886199	-0.2315666785720603	0.8633203455244373	0.7885238333962488
MR-link 2	arginine	HMDB0000517	tryptophan	HMDB0000929	bioa_002	M00054	6:131339506-132265729	0.0165837997626581	0.1235413885490357	0.8932153328309157
MR-link 2	arginine	HMDB0000517	tryptophan	HMDB0000929	bioa_002	M00054	6:135177817-135677817	0.3101359525073702	0.3980106375306052	0.4358529370247848
MR-link 2	arginine	HMDB0000517	tryptophan	HMDB0000929	bioa_002	M00054	6:139590693-140090693	0.671835039459346	0.3623110456124685	0.0636955940245795
MR-link 2	arginine	HMDB0000517	tryptophan	HMDB0000929	bioa_002	M00054	10:99898951-100398951	0.036070244154786	0.477312306199234	0.9397616161450404
MR-link 2	arginine	HMDB0000517	tryptophan	HMDB0000929	bioa_002	M00054	12:46680313-47435518	0.1846913460096346	0.3306474409490016	0.5764519055453625
MR-link 2	arginine	HMDB0000517	tryptophan	HMDB0000929	bioa_002	M00054	16:68076200-68576200	-0.593155966570275	0.3355937328238495	0.0771474987753563
MR-link 2	arginine	HMDB0000517	tryptophan	HMDB0000929	bioa_002	M00054	19:12757458-13257458	-0.0311574000444634	0.2042125229616224	0.8787346988647866
MR-link 2	acetoacetate	HMDB0000060	oleamide	HMDB0002117	met-d-Acetoacetate	M32458	1:230046470-230546470	-0.3084994263393016	0.8935827110875723	0.7299148487693109
MR-link 2	acetoacetate	HMDB0000060	oleamide	HMDB0002117	met-d-Acetoacetate	M32458	5:41395751-42449922	-0.786499498393728	0.5044090140169847	0.118937341248997
MR-link 2	acetoacetate	HMDB0000060	oleamide	HMDB0002117	met-d-Acetoacetate	M32458	8:8933102-9433102	2.250291032451095	0.84003617757193	0.007388595461049
MR-link 2	acetoacetate	HMDB0000060	oleamide	HMDB0002117	met-d-Acetoacetate	M32458	10:113686244-114186244	0.3790158866492239	0.7034068312641379	0.5900049620822941
MR-link 2	acetoacetate	HMDB0000060	oleamide	HMDB0002117	met-d-Acetoacetate	M32458	11:116373213-116873213	1.214923282725336	0.5636977432996609	0.0311403723949355
MR-link 2	acetoacetate	HMDB0000060	oleamide	HMDB0002117	met-d-Acetoacetate	M32458	12:122333527-122833527	-1.5584832856049962	1.0404037632895515	0.134143627216517
MR-link 2	serine	HMDB0000187	1-methylnicotinamide	HMDB0000699	bioa_018	GCST90200406	1:11610843-12110843	-0.8616299585076358	0.3655470766048713	0.0184184294655881
MR-link 2	serine	HMDB0000187	1-methylnicotinamide	HMDB0000699	bioa_018	GCST90200406	1:119427250-120522606	-0.0542697145138372	0.0836802953241633	0.5166380987302621
MR-link 2	serine	HMDB0000187	1-methylnicotinamide	HMDB0000699	bioa_018	GCST90200406	2:27480940-27980940	0.2028195714133376	0.2483242096096455	0.4140695314214544
MR-link 2	serine	HMDB0000187	1-methylnicotinamide	HMDB0000699	bioa_018	GCST90200406	2:211315692-212076215	0.0830007836678454	0.1086369659890246	0.4448554947017301
MR-link 2	serine	HMDB0000187	1-methylnicotinamide	HMDB0000699	bioa_018	GCST90200406	3:125660381-126160381	0.08183004254954	0.2739042789239276	0.7651276299930125
MR-link 2	serine	HMDB0000187	1-methylnicotinamide	HMDB0000699	bioa_018	GCST90200406	7:55551853-56922308	-0.1073139508093604	0.1215173023592061	0.3771732587195996
MR-link 2	serine	HMDB0000187	1-methylnicotinamide	HMDB0000699	bioa_018	GCST90200406	8:126232621-126732621	-0.1133176932668278	0.4313164788091504	0.7927624187326878
MR-link 2	serine	HMDB0000187	1-methylnicotinamide	HMDB0000699	bioa_018	GCST90200406	10:65065800-65565800	0.4898544497024246	0.3930693820714083	0.2126803476240311
MR-link 2	threonine	HMDB0000167	phosphate	HMDB0001429	GCST90200432	M11438	2:27589369-28089369	0.0416485736900223	0.1448647807226042	0.7737297702348187
MR-link 2	threonine	HMDB0000167	phosphate	HMDB0001429	GCST90200432	M11438	14:100594368-101094368	0.1814388752786801	0.235524561237572	0.4410859352342011
MR-link 2	valine	HMDB0000883	glycerophosphoethanolamine	HMDB0000114	bioa_022	GCST90199808	2:64958074-65458074	0.0432902336285361	0.2432438122058452	0.8587461087484578
MR-link 2	valine	HMDB0000883	glycerophosphoethanolamine	HMDB0000114	bioa_022	GCST90199808	2:211173777-211673777	0.1910521900407381	0.7108685731460019	0.7881152941622999
MR-link 2	valine	HMDB0000883	glycerophosphoethanolamine	HMDB0000114	bioa_022	GCST90199808	4:88972827-89472827	-0.0985082724599042	0.1273022768397463	0.4390408460891499
MR-link 2	valine	HMDB0000883	glycerophosphoethanolamine	HMDB0000114	bioa_022	GCST90199808	11:116381707-116882500	-0.0990942121339327	0.3552987758747508	0.7803185800778865
MR-link 2	valine	HMDB0000883	glycerophosphoethanolamine	HMDB0000114	bioa_022	GCST90199808	12:56615040-57115040	0.984829607364408	0.553266833117142	0.0750716290014296
MR-link 2	valine	HMDB0000883	glycerophosphoethanolamine	HMDB0000114	bioa_022	GCST90199808	16:70059237-70559237	-0.3249264337286931	0.3256339142797682	0.3183630735773025
MR-link 2	valine	HMDB0000883	glycerophosphoethanolamine	HMDB0000114	bioa_022	GCST90199808	17:6883609-7383609	0.0850799345417352	0.4157057094252649	0.8378347592871277
MR-link 2	valine	HMDB0000883	glycerophosphoethanolamine	HMDB0000114	bioa_022	GCST90199808	17:40470632-40970632	0.295149897019037	0.7684113643518377	0.7009013492265478
MR-link 2	valine	HMDB0000883	glycerophosphoethanolamine	HMDB0000114	bioa_022	GCST90199808	19:49114511-49614511	-0.429824789301396	0.5892465460756748	0.4657275876532748
MR-link 2	leucine	HMDB0000687	taurochenodeoxycholate	HMDB0000951	M00060	M18494	4:88976422-89476422	-0.0987252320237551	0.1182653676586749	0.4038431675872369
MR-link 2	leucine	HMDB0000687	taurochenodeoxycholate	HMDB0000951	M00060	M18494	6:45295851-45795851	-0.0880111283923066	0.635201208580324	0.8898007786966347
MR-link 2	flavin adenine dinucleotide (fad)	HMDB0001248	sphingosine	HMDB0000252	GCST90200376	GCST90200385	2:69949756-70738470	0.046625905385843	0.0500224943701171	0.351285484568838
MR-link 2	3-methyl-2-oxobutyrate	HMDB0000019	glycohyocholate	HMDB0000138	GCST90199677	GCST90199935	4:88953670-89453670	0.1334132331885579	0.1149860957123747	0.2459448559539471
MR-link 2	glutamine	HMDB0000641	myo-inositol	HMDB0000211	bioa_006	GCST90200401	2:27200724-28253174	0.4841937683933749	0.3873821471660838	0.2113315311811955
MR-link 2	glutamine	HMDB0000641	myo-inositol	HMDB0000211	bioa_006	GCST90200401	2:191299636-192089976	-0.1082363488291786	0.3247036998766998	0.7388785376750606
MR-link 2	glutamine	HMDB0000641	myo-inositol	HMDB0000211	bioa_006	GCST90200401	6:20469561-20969561	-0.3814413797791013	0.9606035157255256	0.6913046789561534
MR-link 2	glutamine	HMDB0000641	myo-inositol	HMDB0000211	bioa_006	GCST90200401	7:72732874-73232874	0.215675500481148	0.5535322606431696	0.6968065233168372
MR-link 2	glutamine	HMDB0000641	myo-inositol	HMDB0000211	bioa_006	GCST90200401	8:134082558-134582558	0.1926885128219268	0.856532862984717	0.8220077763297318
MR-link 2	glutamine	HMDB0000641	myo-inositol	HMDB0000211	bioa_006	GCST90200401	9:4032942-4532942	-0.6272946796969388	1.0033646497826891	0.5318456224532728
MR-link 2	glutamine	HMDB0000641	myo-inositol	HMDB0000211	bioa_006	GCST90200401	10:64798306-65565800	-0.8586341517229026	0.6209952790273214	0.166764785679728
MR-link 2	glutamine	HMDB0000641	myo-inositol	HMDB0000211	bioa_006	GCST90200401	10:99109412-99609412	-0.0987650296191826	0.2748515305091849	0.7193410789847767
MR-link 2	glutamine	HMDB0000641	myo-inositol	HMDB0000211	bioa_006	GCST90200401	12:46679007-47711183	-0.1347043689750994	0.2394815672199173	0.5737868163126462
MR-link 2	glutamine	HMDB0000641	myo-inositol	HMDB0000211	bioa_006	GCST90200401	12:56615040-57375879	0.0931834138052971	0.1078059768385112	0.3873889383694636
MR-link 2	glutamine	HMDB0000641	myo-inositol	HMDB0000211	bioa_006	GCST90200401	12:59344212-60165849	-0.1888538567322976	0.496171784894188	0.7034838147103266
MR-link 2	glutamine	HMDB0000641	myo-inositol	HMDB0000211	bioa_006	GCST90200401	14:100594368-101094368	-0.0642238843162378	0.6693257476204295	0.9235578167410076
MR-link 2	glutamine	HMDB0000641	myo-inositol	HMDB0000211	bioa_006	GCST90200401	15:58477325-58977325	-0.9961204378283808	0.560569103133024	0.0755714269159553
MR-link 2	dimethylglycine	HMDB0000092	cortisone	HMDB0002802	GCST90200424	M01769	5:78080227-78832833	-0.1063978717778181	0.0500015152433387	0.0333459602470679
MR-link 2	dimethylglycine	HMDB0000092	cortisone	HMDB0002802	GCST90200424	M01769	10:103976834-104737382	-0.2224758273452748	0.2473398538203066	0.3684001101858843
MR-link 2	dimethylglycine	HMDB0000092	cortisone	HMDB0002802	GCST90200424	M01769	15:76242337-76742337	0.0587224864566508	0.1519169800424794	0.6990943620465735
MR-link 2	beta-alanine	HMDB0000056	orotate	HMDB0000226	GCST90200361	GCST90200392	3:30500404-31000404	-0.0336928665768825	0.074670638987156	0.6518311812247899
MR-link 2	arginine	HMDB0000517	acetylphosphate	HMDB0001494	bioa_002	M15488	2:24182937-24682937	0.5824592567659266	0.4084467663280381	0.1538583296574207
MR-link 2	arginine	HMDB0000517	acetylphosphate	HMDB0001494	bioa_002	M15488	2:211333022-211833022	0.2700737694806361	0.2349787644168893	0.2504100631304544
MR-link 2	arginine	HMDB0000517	acetylphosphate	HMDB0001494	bioa_002	M15488	2:219037276-219788019	-0.5539615680793765	0.3714426045495359	0.1358621116566084
MR-link 2	arginine	HMDB0000517	acetylphosphate	HMDB0001494	bioa_002	M15488	4:144583533-145083533	-0.5776549346521833	0.5439465232739336	0.2882492668236385
MR-link 2	arginine	HMDB0000517	acetylphosphate	HMDB0001494	bioa_002	M15488	5:177386199-177886199	0.3257386654909531	0.575325166321284	0.5712701686263296
MR-link 2	arginine	HMDB0000517	acetylphosphate	HMDB0001494	bioa_002	M15488	6:131339506-132265729	-0.2053833962306492	0.1234527016527312	0.0961802733125691
MR-link 2	arginine	HMDB0000517	acetylphosphate	HMDB0001494	bioa_002	M15488	6:135177817-135677817	-0.1829356211581723	0.3922118050705792	0.6409145498759201
MR-link 2	arginine	HMDB0000517	acetylphosphate	HMDB0001494	bioa_002	M15488	6:139590693-140090693	0.3943019051655524	0.3539015203361057	0.2652117795810829
MR-link 2	arginine	HMDB0000517	acetylphosphate	HMDB0001494	bioa_002	M15488	10:99898951-100398951	0.1081025671185085	0.5202473184648867	0.8353923754825023
MR-link 2	arginine	HMDB0000517	acetylphosphate	HMDB0001494	bioa_002	M15488	12:46680313-47435518	0.4433809000283115	0.2994555883626891	0.1387070019957882
MR-link 2	arginine	HMDB0000517	acetylphosphate	HMDB0001494	bioa_002	M15488	16:68076200-68576200	0.4100720482074628	0.3480377959442561	0.2387009452472444
MR-link 2	arginine	HMDB0000517	acetylphosphate	HMDB0001494	bioa_002	M15488	19:12757458-13257458	-0.0539353407576929	0.1643624186097274	0.7427991103840706
MR-link 2	caffeine	HMDB0001847	cortisol	HMDB0000063	GCST90200436	GCST90200378	15:56384745-56884745	0.0295449595427593	0.2576278803165892	0.908698169422546
MR-link 2	caffeine	HMDB0001847	cortisol	HMDB0000063	GCST90200436	GCST90200378	15:57044800-57544800	2.9082132827275454e-14	1.524741325574659e-08	0.9999984781559738
MR-link 2	inositol 1-phosphate (i1p)	HMDB0000213	docosahexaenoate (dha; 22:6n3)	HMDB0002183	M01481	GCST90199651	1:5349333-5849333	0.0		1.0
MR-link 2	inositol 1-phosphate (i1p)	HMDB0000213	docosahexaenoate (dha; 22:6n3)	HMDB0002183	M01481	GCST90199651	4:31607204-32397858	0.0537062857615932	0.0771118074719319	0.486132710121388
MR-link 2	inositol 1-phosphate (i1p)	HMDB0000213	docosahexaenoate (dha; 22:6n3)	HMDB0002183	M01481	GCST90199651	4:66148855-66648855	-0.2123730133393815	0.1852560471789391	0.2516397717101482
MR-link 2	inositol 1-phosphate (i1p)	HMDB0000213	docosahexaenoate (dha; 22:6n3)	HMDB0002183	M01481	GCST90199651	10:114775621-115275621	0.1693507691582985	0.1251358709876128	0.1759485938284623
MR-link 2	inositol 1-phosphate (i1p)	HMDB0000213	docosahexaenoate (dha; 22:6n3)	HMDB0002183	M01481	GCST90199651	12:62771708-63271708	-0.194865340494084	0.1952604656221378	0.3182907928281155
MR-link 2	inositol 1-phosphate (i1p)	HMDB0000213	docosahexaenoate (dha; 22:6n3)	HMDB0002183	M01481	GCST90199651	15:77060646-77560646	0.1052970094550984	0.0973908833976673	0.2796173534625767
MR-link 2	2-oxoarginine*	HMDB0004225	bilirubin (z,z)	HMDB0000054	GCST90199903	M27716	4:102938709-103438709	0.0355919946021082	0.2523753123265766	0.8878477942519815
MR-link 2	2-oxoarginine*	HMDB0004225	bilirubin (z,z)	HMDB0000054	GCST90199903	M27716	6:160310824-160819068	-0.0001949587645186	0.0909659916342819	0.9982899711604024
MR-link 2	3-methyl-2-oxovalerate	HMDB0000491	taurochenodeoxycholate	HMDB0000951	M15676	M18494	2:27480940-27980940	-0.0521079615187395	0.2695739170630521	0.8467259920063193
MR-link 2	3-methyl-2-oxovalerate	HMDB0000491	taurochenodeoxycholate	HMDB0000951	M15676	M18494	4:88976422-89476422	-0.0085709421774758	0.1478795593922413	0.9537813364407508
MR-link 2	1-methylurate	HMDB0003099	biliverdin	HMDB0001008	M34395	M02137	8:18010431-18510431	0.0621154282888844	0.1008766165089289	0.5380552675529635
MR-link 2	histidine	HMDB0000177	cortisone	HMDB0002802	bioa_009	M01769	2:27492603-27992603	0.3735500158914606	0.4320918573894127	0.3873048865361816
MR-link 2	histidine	HMDB0000177	cortisone	HMDB0002802	bioa_009	M01769	2:211331245-211831245	-0.0116054188770765	0.3319403626777216	0.9721097538743264
MR-link 2	histidine	HMDB0000177	cortisone	HMDB0002802	bioa_009	M01769	3:186208322-186708322	-0.3363770978365733	0.4721141182988255	0.4761607333670581
MR-link 2	histidine	HMDB0000177	cortisone	HMDB0002802	bioa_009	M01769	4:186893802-187393802	0.4709563032870716	0.3281622950280644	0.1512494060356484
MR-link 2	histidine	HMDB0000177	cortisone	HMDB0002802	bioa_009	M01769	9:135904304-136404304	0.0343065005396194	0.578997169743061	0.9527517221744186
MR-link 2	histidine	HMDB0000177	cortisone	HMDB0002802	bioa_009	M01769	12:56615040-57115040	0.7481969787634475	0.4264792563128601	0.0793693102810943
MR-link 2	histidine	HMDB0000177	cortisone	HMDB0002802	bioa_009	M01769	12:96083535-96730076	-0.0113281769190937	0.1537896802220835	0.941280777228893
MR-link 2	histidine	HMDB0000177	cortisone	HMDB0002802	bioa_009	M01769	14:21229605-21729605	0.0579095182619088	0.3588621232314493	0.8718021308192092
MR-link 2	histidine	HMDB0000177	cortisone	HMDB0002802	bioa_009	M01769	15:58473939-58973939	-0.1240639987914673	0.5791611358439236	0.8303807509576244
MR-link 2	isoleucine	HMDB0000172	xanthine	HMDB0000292	met-d-Ile	M03147	2:27480940-28253174	-0.44051632905298	0.6945892935044402	0.5259429807338298
MR-link 2	isoleucine	HMDB0000172	xanthine	HMDB0000292	met-d-Ile	M03147	2:165251927-165751927	0.720078765498711	0.6128547469789245	0.2400114033447233
MR-link 2	isoleucine	HMDB0000172	xanthine	HMDB0000292	met-d-Ile	M03147	4:88890833-89475171	0.0464346099403019	0.2236800097838744	0.8355460524934907
MR-link 2	isoleucine	HMDB0000172	xanthine	HMDB0000292	met-d-Ile	M03147	8:76193463-76693463	0.6587777765168488	1.1733291034844884	0.5744837485025283
MR-link 2	isoleucine	HMDB0000172	xanthine	HMDB0000292	met-d-Ile	M03147	12:56611458-57111458	-0.2039662854591178	0.6457129980324708	0.7520953990069882
MR-link 2	isoleucine	HMDB0000172	xanthine	HMDB0000292	met-d-Ile	M03147	16:69865519-70914672	-0.5808696901383472	0.3780087588714451	0.1243774009863614
MR-link 2	isoleucine	HMDB0000172	xanthine	HMDB0000292	met-d-Ile	M03147	19:49069664-49569664	-0.3275510735778235	0.7406017907368735	0.658288835481547
MR-link 2	glutamate	HMDB0000148	methionine	HMDB0000696	GCST90200412	GCST90200391	5:36388589-36888589	0.1540362743488395	0.2545686203823946	0.5451209004117834
MR-link 2	inositol 1-phosphate (i1p)	HMDB0000213	kynurenine	HMDB0000684	M01481	GCST90199636	1:5349333-5849333	-8.752782945265993	71.94127629181564	0.9031638095716938
MR-link 2	inositol 1-phosphate (i1p)	HMDB0000213	kynurenine	HMDB0000684	M01481	GCST90199636	4:31607204-32397858	-0.1510435992237526	0.0779398227125378	0.052629135422482
MR-link 2	inositol 1-phosphate (i1p)	HMDB0000213	kynurenine	HMDB0000684	M01481	GCST90199636	4:66148855-66648855	-0.2637918418201963	0.1456397328202583	0.0701001688686058
MR-link 2	inositol 1-phosphate (i1p)	HMDB0000213	kynurenine	HMDB0000684	M01481	GCST90199636	10:114775621-115275621	0.0353527044865373	0.1306897755755828	0.7867690236316502
MR-link 2	inositol 1-phosphate (i1p)	HMDB0000213	kynurenine	HMDB0000684	M01481	GCST90199636	12:62771708-63271708	-0.0972252942106534	0.1283658601802433	0.4488056290562358
MR-link 2	inositol 1-phosphate (i1p)	HMDB0000213	kynurenine	HMDB0000684	M01481	GCST90199636	15:77060646-77560646	-0.071788643617177	0.1028961246233878	0.4853768801989276
MR-link 2	serine	HMDB0000187	oleate (18:1n9)	HMDB0000207	bioa_018	M01359	1:11610843-12110843	0.5090476425722628	0.4759022687473165	0.2847780337427152
MR-link 2	serine	HMDB0000187	oleate (18:1n9)	HMDB0000207	bioa_018	M01359	1:119427250-120522606	-0.1350595364276436	0.0856179854211358	0.1146881368450936
MR-link 2	serine	HMDB0000187	oleate (18:1n9)	HMDB0000207	bioa_018	M01359	2:27480940-27980940	-0.319169828075834	0.230768685858881	0.1666426304480752
MR-link 2	serine	HMDB0000187	oleate (18:1n9)	HMDB0000207	bioa_018	M01359	2:211315692-212076215	0.2021966657608782	0.1446873961884403	0.1622715130399425
MR-link 2	serine	HMDB0000187	oleate (18:1n9)	HMDB0000207	bioa_018	M01359	3:125660381-126160381	0.7780108830221458	0.3537213393154625	0.0278422290595848
MR-link 2	serine	HMDB0000187	oleate (18:1n9)	HMDB0000207	bioa_018	M01359	7:55551853-56922308	0.2859404139824547	0.1214340806852515	0.0185378357803571
MR-link 2	serine	HMDB0000187	oleate (18:1n9)	HMDB0000207	bioa_018	M01359	8:126232621-126732621	0.1452788233615491	0.3616737113669737	0.687916030775005
MR-link 2	serine	HMDB0000187	oleate (18:1n9)	HMDB0000207	bioa_018	M01359	10:65065800-65565800	-0.1997117487966013	0.5034740255143259	0.6916127195080217
MR-link 2	docosapentaenoate (n6 dpa; 22:5n6)	HMDB0001976	ornithine	HMDB0000214	GCST90199796	bioa_014	11:61347212-61847212	-0.0404522407466163	0.0835310529251608	0.6281886762768563
MR-link 2	creatinine	HMDB0000562	3-ureidopropionate	HMDB0000026	met-d-Creatinine	GCST90200283	1:62775942-63275942	0.9736023590566698	0.618466908268154	0.1154368278162749
MR-link 2	creatinine	HMDB0000562	3-ureidopropionate	HMDB0000026	met-d-Creatinine	GCST90200283	1:78344069-78844069	0.3481960758090853	0.5902574165132166	0.5552540299758819
MR-link 2	creatinine	HMDB0000562	3-ureidopropionate	HMDB0000026	met-d-Creatinine	GCST90200283	1:113008681-113508681	-0.161389057865287	0.6731971035341329	0.8105355269072818
MR-link 2	creatinine	HMDB0000562	3-ureidopropionate	HMDB0000026	met-d-Creatinine	GCST90200283	1:150079982-151190625	0.5255857190613499	0.4713141692930683	0.2647863998527605
MR-link 2	creatinine	HMDB0000562	3-ureidopropionate	HMDB0000026	met-d-Creatinine	GCST90200283	1:243202864-243702864	0.0634936757714636	0.9137652724541022	0.9446029659506358
MR-link 2	creatinine	HMDB0000562	3-ureidopropionate	HMDB0000026	met-d-Creatinine	GCST90200283	2:15538692-16038692	1.0920054425398278	1.0875442107180464	0.3153293959216636
MR-link 2	creatinine	HMDB0000562	3-ureidopropionate	HMDB0000026	met-d-Creatinine	GCST90200283	2:18426203-18926203	-0.9115520237276836	0.8628520645049099	0.2907669277933993
MR-link 2	creatinine	HMDB0000562	3-ureidopropionate	HMDB0000026	met-d-Creatinine	GCST90200283	2:73303397-74097901	0.015353963003864	0.7509317924249208	0.983687151596111
MR-link 2	creatinine	HMDB0000562	3-ureidopropionate	HMDB0000026	met-d-Creatinine	GCST90200283	2:121056440-121556440	1.6254328746093094	0.9315171604970643	0.0809969357202518
MR-link 2	creatinine	HMDB0000562	3-ureidopropionate	HMDB0000026	met-d-Creatinine	GCST90200283	2:148593372-149093372	0.0117275983413441	0.8706546385796061	0.9892529295940384
MR-link 2	creatinine	HMDB0000562	3-ureidopropionate	HMDB0000026	met-d-Creatinine	GCST90200283	2:176734544-177234544	0.3408426826943015	0.5065147226861592	0.5009997005525748
MR-link 2	creatinine	HMDB0000562	3-ureidopropionate	HMDB0000026	met-d-Creatinine	GCST90200283	2:211293055-211793055	0.5634763155806873	0.4533309122480475	0.2138792206605801
MR-link 2	creatinine	HMDB0000562	3-ureidopropionate	HMDB0000026	met-d-Creatinine	GCST90200283	2:217394852-217894852	-0.2344591466343857	0.6322886012099509	0.7107788047304393
MR-link 2	creatinine	HMDB0000562	3-ureidopropionate	HMDB0000026	met-d-Creatinine	GCST90200283	2:220108198-220608198	0.679609762948155	0.595674635513133	0.2539083455668612
MR-link 2	creatinine	HMDB0000562	3-ureidopropionate	HMDB0000026	met-d-Creatinine	GCST90200283	3:38187471-38687471	0.4713616204266793	0.7246023190513565	0.5153623401489811
MR-link 2	creatinine	HMDB0000562	3-ureidopropionate	HMDB0000026	met-d-Creatinine	GCST90200283	3:141462708-141962708	0.0828081305910582	0.6788262216146465	0.9029091315273025
MR-link 2	creatinine	HMDB0000562	3-ureidopropionate	HMDB0000026	met-d-Creatinine	GCST90200283	3:185024780-185524780	0.5541717240697264	0.8089785942017945	0.4933272385586035
MR-link 2	creatinine	HMDB0000562	3-ureidopropionate	HMDB0000026	met-d-Creatinine	GCST90200283	4:76880934-77664144	0.4589016960870775	0.3023752925701558	0.1291011257321596
MR-link 2	creatinine	HMDB0000562	3-ureidopropionate	HMDB0000026	met-d-Creatinine	GCST90200283	4:103323863-104102802	-0.8499913268173331	0.6720501309767565	0.2059524638588817
MR-link 2	creatinine	HMDB0000562	3-ureidopropionate	HMDB0000026	met-d-Creatinine	GCST90200283	5:39144851-39644851	0.0246346889614753	0.3920815674725073	0.949901462033445
MR-link 2	creatinine	HMDB0000562	3-ureidopropionate	HMDB0000026	met-d-Creatinine	GCST90200283	5:53045546-53835870	-0.2196627742545754	0.4695034090205253	0.6398833248429658
MR-link 2	creatinine	HMDB0000562	3-ureidopropionate	HMDB0000026	met-d-Creatinine	GCST90200283	5:176565124-177065124	-0.5949417530963834	0.4572197036939989	0.1931844109976694
MR-link 2	creatinine	HMDB0000562	3-ureidopropionate	HMDB0000026	met-d-Creatinine	GCST90200283	6:43556335-44056335	-0.9812360756720216	0.5183583040432949	0.0583620241483478
MR-link 2	creatinine	HMDB0000562	3-ureidopropionate	HMDB0000026	met-d-Creatinine	GCST90200283	6:108750742-109250742	-0.3070436470304108	0.5717650791356528	0.5912606076386557
MR-link 2	creatinine	HMDB0000562	3-ureidopropionate	HMDB0000026	met-d-Creatinine	GCST90200283	6:133547208-134047208	-0.4467196088565153	0.7018629450763582	0.5244655793042607
MR-link 2	creatinine	HMDB0000562	3-ureidopropionate	HMDB0000026	met-d-Creatinine	GCST90200283	6:160418389-160927934	-0.2389252966392726	0.3798830232975198	0.5293854630078831
MR-link 2	creatinine	HMDB0000562	3-ureidopropionate	HMDB0000026	met-d-Creatinine	GCST90200283	7:1036567-1536567	0.0600794103115283	0.6086799987063445	0.9213729540396148
MR-link 2	creatinine	HMDB0000562	3-ureidopropionate	HMDB0000026	met-d-Creatinine	GCST90200283	7:25488956-25988956	-0.0944034412364163	0.8436869037001462	0.910907511519128
MR-link 2	creatinine	HMDB0000562	3-ureidopropionate	HMDB0000026	met-d-Creatinine	GCST90200283	7:76984640-77791673	-0.2223343399732905	0.7010271624913547	0.7511259173183418
MR-link 2	creatinine	HMDB0000562	3-ureidopropionate	HMDB0000026	met-d-Creatinine	GCST90200283	7:128492221-128992221	0.5594137985114065	0.9473015833956692	0.5548326944947545
MR-link 2	creatinine	HMDB0000562	3-ureidopropionate	HMDB0000026	met-d-Creatinine	GCST90200283	7:151165041-151665041	0.0597954211370427	0.3315272467590983	0.8568671916040527
MR-link 2	creatinine	HMDB0000562	3-ureidopropionate	HMDB0000026	met-d-Creatinine	GCST90200283	8:8031142-9250941	-0.6506108930194356	0.5468450341092772	0.2341432191609146
MR-link 2	creatinine	HMDB0000562	3-ureidopropionate	HMDB0000026	met-d-Creatinine	GCST90200283	8:9759952-10530228	0.2360450713645145	1.232190900855341	0.848082692714845
MR-link 2	creatinine	HMDB0000562	3-ureidopropionate	HMDB0000026	met-d-Creatinine	GCST90200283	8:10561829-11945872	-1.4573014936409612	1.0802631152215632	0.1773290716238564
MR-link 2	creatinine	HMDB0000562	3-ureidopropionate	HMDB0000026	met-d-Creatinine	GCST90200283	8:19609539-20109539	-0.2304032384951824	0.5995446360146122	0.7007582898436553
MR-link 2	creatinine	HMDB0000562	3-ureidopropionate	HMDB0000026	met-d-Creatinine	GCST90200283	8:23527006-24027006	-1.306260490059325	0.5995187017036055	0.0293429164411734
MR-link 2	creatinine	HMDB0000562	3-ureidopropionate	HMDB0000026	met-d-Creatinine	GCST90200283	8:30157389-30657389	-0.0611709920429048	0.7836698883976948	0.9377826391722968
MR-link 2	creatinine	HMDB0000562	3-ureidopropionate	HMDB0000026	met-d-Creatinine	GCST90200283	8:144768354-145268354	0.528214093583055	0.6952933522332465	0.4474341575865307
MR-link 2	creatinine	HMDB0000562	3-ureidopropionate	HMDB0000026	met-d-Creatinine	GCST90200283	9:71184707-71684707	0.847823741789538	0.5540671526906071	0.1259716150006196
MR-link 2	creatinine	HMDB0000562	3-ureidopropionate	HMDB0000026	met-d-Creatinine	GCST90200283	10:52398454-52898454	1.7863050261240383	0.7809380763570675	0.0221734368897825
MR-link 2	creatinine	HMDB0000562	3-ureidopropionate	HMDB0000026	met-d-Creatinine	GCST90200283	11:1928330-2428330	0.4856115834927099	0.8507579663958525	0.5681360705894214
MR-link 2	creatinine	HMDB0000562	3-ureidopropionate	HMDB0000026	met-d-Creatinine	GCST90200283	11:2548804-3048804	0.7480590559378305	0.6015974340705851	0.2137003858892359
MR-link 2	creatinine	HMDB0000562	3-ureidopropionate	HMDB0000026	met-d-Creatinine	GCST90200283	11:30504837-31294673	0.5759429442906547	0.3684246164791902	0.1179917855131721
MR-link 2	creatinine	HMDB0000562	3-ureidopropionate	HMDB0000026	met-d-Creatinine	GCST90200283	11:116373213-117240760	0.5333822935976656	0.4473911061891187	0.2331805405597383
MR-link 2	creatinine	HMDB0000562	3-ureidopropionate	HMDB0000026	met-d-Creatinine	GCST90200283	12:15092463-15592463	0.8711515218569734	0.9402744623002964	0.3541932504204315
MR-link 2	creatinine	HMDB0000562	3-ureidopropionate	HMDB0000026	met-d-Creatinine	GCST90200283	15:41118334-41871842	0.4215082409002042	0.5785204287941386	0.4662482225673667
MR-link 2	creatinine	HMDB0000562	3-ureidopropionate	HMDB0000026	met-d-Creatinine	GCST90200283	15:45400360-46179051	0.187883032591866	0.3237975658127435	0.5617470915794265
MR-link 2	creatinine	HMDB0000562	3-ureidopropionate	HMDB0000026	met-d-Creatinine	GCST90200283	15:53700578-54200578	1.47914977073328	0.5352057429268793	0.0057149513753373
MR-link 2	creatinine	HMDB0000562	3-ureidopropionate	HMDB0000026	met-d-Creatinine	GCST90200283	15:76097375-76597375	1.404306013659948	0.5524310279451644	0.011020513837175
MR-link 2	creatinine	HMDB0000562	3-ureidopropionate	HMDB0000026	met-d-Creatinine	GCST90200283	16:20142332-21335139	0.4948898456172481	0.3133565344818059	0.1142629667048496
MR-link 2	creatinine	HMDB0000562	3-ureidopropionate	HMDB0000026	met-d-Creatinine	GCST90200283	16:89453424-89953424	-0.8602728330899136	0.9150872689328388	0.3471666658971978
MR-link 2	creatinine	HMDB0000562	3-ureidopropionate	HMDB0000026	met-d-Creatinine	GCST90200283	17:19176536-19724875	-0.4939587385865654	0.5703929349929224	0.3864916453804375
MR-link 2	creatinine	HMDB0000562	3-ureidopropionate	HMDB0000026	met-d-Creatinine	GCST90200283	17:37200083-37954217	0.974167932786902	0.5969558684453359	0.1027020890098459
MR-link 2	creatinine	HMDB0000562	3-ureidopropionate	HMDB0000026	met-d-Creatinine	GCST90200283	17:58690466-59700441	1.3880928450374037	0.4100071088440023	0.0007104001082096
MR-link 2	creatinine	HMDB0000562	3-ureidopropionate	HMDB0000026	met-d-Creatinine	GCST90200283	18:76910235-77410235	-1.2993847839656878	0.6405705622397188	0.0425112490951038
MR-link 2	creatinine	HMDB0000562	3-ureidopropionate	HMDB0000026	met-d-Creatinine	GCST90200283	19:32940263-33709298	0.3215908515895729	0.498712238926663	0.5190292510366326
MR-link 2	creatinine	HMDB0000562	3-ureidopropionate	HMDB0000026	met-d-Creatinine	GCST90200283	19:45162079-45662079	-0.3824571558836381	1.0065983540189398	0.7039824488324262
MR-link 2	creatinine	HMDB0000562	3-ureidopropionate	HMDB0000026	met-d-Creatinine	GCST90200283	20:32653904-33537782	-0.6369231615881148	0.5325495614035249	0.2317010391625927
MR-link 2	creatinine	HMDB0000562	3-ureidopropionate	HMDB0000026	met-d-Creatinine	GCST90200283	22:38345240-38845240	0.3911388416320268	0.6572714736351312	0.5517800987802306
MR-link 2	4-methyl-2-oxopentanoate	HMDB0000695	theobromine	HMDB0002825	GCST90199655	GCST90199644	4:88953670-89453670	0.1198247868927154	0.2017708119036376	0.5526018674661717
MR-link 2	dehydroepiandrosterone sulfate (dhea-s)	HMDB0001032	adenosine	HMDB0000050	M32425	M00555	7:98868801-99739571	0.0150034223069473	0.1175761402973109	0.898460773567292
MR-link 2	dehydroepiandrosterone sulfate (dhea-s)	HMDB0001032	adenosine	HMDB0000050	M32425	M00555	19:48115523-48615523	3.6394515295369136e-05	0.1433740400581644	0.9997974624867344
MR-link 2	3-aminoisobutyrate	HMDB0002166	taurine	HMDB0000251	GCST90200310	bioa_034	3:66115384-66615384	-0.0451657590177825	0.120395352512766	0.7075523567414082
MR-link 2	3-aminoisobutyrate	HMDB0002166	taurine	HMDB0000251	GCST90200310	bioa_034	5:34511619-35593952	-0.0134583280493173	0.0139659402098479	0.3352196428605228
MR-link 2	3-aminoisobutyrate	HMDB0002166	taurine	HMDB0000251	GCST90200310	bioa_034	5:35822024-36322024	0.0120878364772166	0.0757107870067825	0.8731504496126223
MR-link 2	3-aminoisobutyrate	HMDB0002166	taurine	HMDB0000251	GCST90200310	bioa_034	12:89320-602261	0.18135048230701	0.0490841206128474	0.0002201574656959
MR-link 2	4-acetamidobutanoate	HMDB0003681	methionine	HMDB0000696	GCST90200311	bioa_013	8:18005709-18505709	-0.0235945621173511	0.0316943861353615	0.4566104551337595
MR-link 2	glycine	HMDB0000123	valine	HMDB0000883	bioa_008	GCST90200442	1:75967169-76725029	0.2511428042722091	0.3693841504120955	0.4965703180855981
MR-link 2	glycine	HMDB0000123	valine	HMDB0000883	bioa_008	GCST90200442	1:120004506-120504506	-0.9292642519799934	0.4975744682519358	0.0618194794211654
MR-link 2	glycine	HMDB0000123	valine	HMDB0000883	bioa_008	GCST90200442	2:165258389-165758389	-0.7156819667624589	0.5817226058614582	0.2185920913902739
MR-link 2	glycine	HMDB0000123	valine	HMDB0000883	bioa_008	GCST90200442	2:210575251-212439946	-0.0322968267562321	0.0368821831852567	0.3812064303684103
MR-link 2	glycine	HMDB0000123	valine	HMDB0000883	bioa_008	GCST90200442	3:125660381-126160381	0.0601125041631047	0.1931535828617656	0.7556363466862334
MR-link 2	glycine	HMDB0000123	valine	HMDB0000883	bioa_008	GCST90200442	5:89976061-90476061	0.0423121643186002	0.856391961793066	0.9605945713657807
MR-link 2	glycine	HMDB0000123	valine	HMDB0000883	bioa_008	GCST90200442	5:131494202-131994202	0.0559262307206104	0.450004022982161	0.901094055944708
MR-link 2	glycine	HMDB0000123	valine	HMDB0000883	bioa_008	GCST90200442	6:160525578-161025578	-0.5717448792457598	0.5708123476689808	0.3165205423872998
MR-link 2	glycine	HMDB0000123	valine	HMDB0000883	bioa_008	GCST90200442	7:55797215-56297215	0.0618758642807763	0.2877714738468417	0.829753779194091
MR-link 2	glycine	HMDB0000123	valine	HMDB0000883	bioa_008	GCST90200442	8:8933358-9433358	0.3908018740702451	0.4082395025812096	0.3384230264927872
MR-link 2	glycine	HMDB0000123	valine	HMDB0000883	bioa_008	GCST90200442	8:126232077-126732077	0.1973074957209387	0.3008215440914362	0.5118913666862911
MR-link 2	glycine	HMDB0000123	valine	HMDB0000883	bioa_008	GCST90200442	9:5720079-6894932	0.1230793853873363	0.1610350364631033	0.4446873494996096
MR-link 2	glycine	HMDB0000123	valine	HMDB0000883	bioa_008	GCST90200442	10:64798306-65575478	0.3699502973566906	0.6497625305321093	0.5691102869340638
MR-link 2	glycine	HMDB0000123	valine	HMDB0000883	bioa_008	GCST90200442	12:46859387-47359387	0.9736102304554584	0.5974842511907037	0.1032038010518375
MR-link 2	glycine	HMDB0000123	valine	HMDB0000883	bioa_008	GCST90200442	12:56611458-57111458	-0.0484760778744686	0.574084636483664	0.9327060913990868
MR-link 2	glycine	HMDB0000123	valine	HMDB0000883	bioa_008	GCST90200442	15:58217095-58717095	0.0018519908013843	0.9706053373904991	0.998477574856014
MR-link 2	glycine	HMDB0000123	valine	HMDB0000883	bioa_008	GCST90200442	16:80861176-81361176	0.2429549603286352	0.1910957012121964	0.2035940380791515
MR-link 2	glycine	HMDB0000123	valine	HMDB0000883	bioa_008	GCST90200442	17:45188952-45974996	-0.2388390205501545	0.5412806603101197	0.6590334513023206
MR-link 2	glycine	HMDB0000123	valine	HMDB0000883	bioa_008	GCST90200442	19:17984588-18484588	-0.5232556340119742	0.8424774562347378	0.5345393848850083
MR-link 2	alpha-aminoadipic acid	HMDB0000510	glucuronate	HMDB0000127	bioa_025	GCST90199641	3:2996317-3496317	-0.0281887644680299	0.2607963846376587	0.913926480578175
MR-link 2	alpha-aminoadipic acid	HMDB0000510	glucuronate	HMDB0000127	bioa_025	GCST90199641	5:36380209-36880209	0.0501748195736415	0.2263263024189906	0.8245533523121554
MR-link 2	cysteinylglycine	HMDB0000078	taurocholate	HMDB0000036	GCST90200364	GCST90200333	16:15885043-16385043	-0.0282247310845858	0.1411460409600021	0.8415053886996149
MR-link 2	cysteinylglycine	HMDB0000078	taurocholate	HMDB0000036	GCST90200364	GCST90200333	16:89076223-90262231	-0.0510587785537414	0.061644074251056	0.4075098825211486
MR-link 2	cysteinylglycine	HMDB0000078	taurocholate	HMDB0000036	GCST90200364	GCST90200333	19:52317323-52817323	-0.0727461104219157	0.2024385627761532	0.7193339655575013
MR-link 2	ornithine	HMDB0000214	isoleucine	HMDB0000172	bioa_014	met-d-Ile	2:219037276-219805573	-0.0702191193748957	0.1561644592491276	0.652963890196687
MR-link 2	ornithine	HMDB0000214	isoleucine	HMDB0000172	bioa_014	met-d-Ile	4:144415809-145209327	0.1700455664016989	0.133909032233415	0.2041349220828689
MR-link 2	ornithine	HMDB0000214	isoleucine	HMDB0000172	bioa_014	met-d-Ile	6:131638147-132138147	0.0858991570130582	0.0538595966026852	0.1107408851656487
MR-link 2	ornithine	HMDB0000214	isoleucine	HMDB0000172	bioa_014	met-d-Ile	9:135887106-136387106	-0.1961778117357924	0.0899938805625615	0.0292647501302086
MR-link 2	ornithine	HMDB0000214	isoleucine	HMDB0000172	bioa_014	met-d-Ile	10:97138162-97638162	-0.0854959914140781	0.0974940955246046	0.3805219066837429
MR-link 2	ornithine	HMDB0000214	isoleucine	HMDB0000172	bioa_014	met-d-Ile	12:46964292-47464292	0.1651091451341828	0.1316598000201534	0.209820594479529
MR-link 2	ornithine	HMDB0000214	isoleucine	HMDB0000172	bioa_014	met-d-Ile	12:132819894-133319894	0.0846383461725955	0.1143619159480654	0.4592441350671161
MR-link 2	ornithine	HMDB0000214	isoleucine	HMDB0000172	bioa_014	met-d-Ile	16:68152686-68652686	0.0157714104774308	0.3084794571018495	0.959224886231416
MR-link 2	ornithine	HMDB0000214	isoleucine	HMDB0000172	bioa_014	met-d-Ile	19:12789284-13289284	-0.0106252235564434	0.0616014789226615	0.8630576251698155
MR-link 2	cholesterol	HMDB0000067	phosphate	HMDB0001429	M00063	M11438	1:109571511-110071511	0.5906482061223316	0.1836904696620746	0.0013023848792276
MR-link 2	n1-methyl-2-pyridone-5-carboxamide	HMDB0004193	heme	HMDB0003178	GCST90199778	M32593	2:135485648-135985648	0.5923643684687336	0.2944934031930675	0.0442759353569734
MR-link 2	citrate	HMDB0000094	5-oxoproline	HMDB0000267	M01564	M01494	5:14625868-15125868	0.0238877324952231	0.2017548831762416	0.9057509051411504
MR-link 2	citrate	HMDB0000094	5-oxoproline	HMDB0000267	M01564	M01494	9:84927464-85427464	0.1389528632408262	0.1769342078766595	0.4322563945582586
MR-link 2	citrate	HMDB0000094	5-oxoproline	HMDB0000267	M01564	M01494	17:6345930-6933878	-0.0622326848830688	0.1127031888975658	0.5808235886811659
MR-link 2	citrate	HMDB0000094	5-oxoproline	HMDB0000267	M01564	M01494	22:18904608-19404608	-0.0414412445053961	0.2551279312610345	0.8709647336558134
MR-link 2	threonine	HMDB0000167	alpha-tocopherol	HMDB0001893	GCST90200432	GCST90200302	2:27589369-28089369	-0.3510325481028951	0.1350848005969646	0.00936023842395
MR-link 2	threonine	HMDB0000167	alpha-tocopherol	HMDB0001893	GCST90200432	GCST90200302	2:211290507-211790507	-0.02618235663792	0.2597604267850685	0.919713793752242
MR-link 2	threonine	HMDB0000167	alpha-tocopherol	HMDB0001893	GCST90200432	GCST90200302	12:46938082-47438082	0.1441617184382931	0.1299536619800446	0.2672871091328392
MR-link 2	threonine	HMDB0000167	alpha-tocopherol	HMDB0001893	GCST90200432	GCST90200302	14:100594368-101094368	-0.1144038181912588	0.228880371516135	0.6171869635676324
MR-link 2	4-acetamidobutanoate	HMDB0003681	glucose	HMDB0000122	M01558	M20489	8:18010431-18510431	0.0771381834744402	0.0591785082199221	0.1924098931709473
MR-link 2	4-acetamidobutanoate	HMDB0003681	glucose	HMDB0000122	M01558	M20489	18:22536478-23036478	-0.2839601529589507	0.2521814382852711	0.2601590515163182
MR-link 2	phosphoethanolamine	HMDB0000224	n-acetylaspartate (naa)	HMDB0000812	GCST90200281	GCST90199665	1:21573292-22073292	0.0472968858233854	0.1071876905117947	0.6590298758768396
MR-link 2	phosphoethanolamine	HMDB0000224	n-acetylaspartate (naa)	HMDB0000812	GCST90200281	GCST90199665	1:27206842-27706842	0.1643521029343986	0.3418561814781474	0.6306843269281285
MR-link 2	caffeine	HMDB0001847	glycohyocholate	HMDB0000138	M00569	GCST90199935	7:17037106-17537106	0.2540552073896647	0.1792809465163662	0.1564599245273173
MR-link 2	caffeine	HMDB0001847	glycohyocholate	HMDB0000138	M00569	GCST90199935	15:74777880-75277880	-0.1638497970739701	0.1899673516572643	0.3884038732602819
MR-link 2	sphinganine-1-phosphate	HMDB0001383	arachidonate (20:4n6)	HMDB0001043	GCST90199845	GCST90200358	3:56698451-57198451	1.6252080623234857	1.9327868030656683	0.4004249341125034
MR-link 2	sphinganine-1-phosphate	HMDB0001383	arachidonate (20:4n6)	HMDB0001043	GCST90199845	GCST90200358	17:74160792-74669333	0.2293837229733884	0.1707072073396491	0.1790369873786317
MR-link 2	sarcosine	HMDB0000271	trans-urocanate	HMDB0000301	bioa_031	GCST90200416	1:157842259-158342259	0.0824225395170213	0.5671354162018423	0.8844492862431199
MR-link 2	sarcosine	HMDB0000271	trans-urocanate	HMDB0000301	bioa_031	GCST90200416	9:136282183-136851769	-0.1424253951043215	0.1049994172482671	0.1749592572916103
MR-link 2	tryptophan	HMDB0000929	tyrosine	HMDB0000158	GCST90200441	GCST90200427	4:156527528-157027528	0.7534193144150663	0.2450495395328234	0.0021081388327129
MR-link 2	tryptophan	HMDB0000929	tyrosine	HMDB0000158	GCST90200441	GCST90200427	6:111301079-112053797	1.1837385840878578	0.1432785097454918	1.4349037115820795e-16
MR-link 2	sarcosine	HMDB0000271	flavin adenine dinucleotide (fad)	HMDB0001248	bioa_031	GCST90200376	1:157842259-158342259	0.326457153351347	0.5416914862772977	0.5467332233179178
MR-link 2	sarcosine	HMDB0000271	flavin adenine dinucleotide (fad)	HMDB0001248	bioa_031	GCST90200376	9:136282183-136851769	0.1204128539865158	0.1285538498622609	0.3489270539021406
MR-link 2	glutamate	HMDB0000148	cytosine	HMDB0000630	GCST90200412	GCST90200433	5:36388589-36888589	-0.355441817251612	0.2711787085107348	0.1899493126485844
MR-link 2	bilirubin (z,z)	HMDB0000054	creatinine	HMDB0000562	M27716	bioa_026	2:234140469-234918570	0.0217039853131075	0.0111338184661458	0.05125067990628
MR-link 2	glycine	HMDB0000123	heme	HMDB0003178	M32338	M32593	2:211289363-212090389	0.0591435738918859	0.0399681708230714	0.1389354806038915
MR-link 2	arachidonate (20:4n6)	HMDB0001043	acetylphosphate	HMDB0001494	M01110	M15488	11:61330635-61830635	0.1250068210289239	0.0520108169939502	0.0162399726559443
MR-link 2	guanidinoacetate	HMDB0000128	cholesterol	HMDB0000067	GCST90200384	M00063	6:131647278-132147278	-0.2505685252882766	0.2240458568482192	0.2634045040003414
MR-link 2	guanidinoacetate	HMDB0000128	cholesterol	HMDB0000067	GCST90200384	M00063	12:101043-601043	-0.2010788699749585	0.1452197906072229	0.166158910345703
MR-link 2	dehydroepiandrosterone sulfate (dhea-s)	HMDB0001032	methionine	HMDB0000696	GCST90199673	GCST90200391	5:77737524-78237524	-0.5241891559403725	0.4297361775904386	0.2225433780231477
MR-link 2	dehydroepiandrosterone sulfate (dhea-s)	HMDB0001032	methionine	HMDB0000696	GCST90199673	GCST90200391	7:98825038-100067196	-0.0034686972177073	0.1066087077383349	0.974044036603927
MR-link 2	dehydroepiandrosterone sulfate (dhea-s)	HMDB0001032	methionine	HMDB0000696	GCST90199673	GCST90200391	13:22064146-22564146	-0.1078320931110997	0.2005854839694538	0.5908623980578286
MR-link 2	dehydroepiandrosterone sulfate (dhea-s)	HMDB0001032	methionine	HMDB0000696	GCST90199673	GCST90200391	16:81331584-81831584	0.2855639690134755	0.1763594563006952	0.1054008995195113
MR-link 2	3-methyl-2-oxovalerate	HMDB0000491	glucose	HMDB0000122	M15676	met-d-Glucose	2:27480940-27980940	-0.2198983346924788	0.0926303660695474	0.0175997170550763
MR-link 2	3-methyl-2-oxovalerate	HMDB0000491	glucose	HMDB0000122	M15676	met-d-Glucose	4:88976422-89476422	0.037868511291524	0.0358247736015602	0.2904896049468336
MR-link 2	spermidine	HMDB0001257	mannose	HMDB0000169	GCST90200423	GCST90200435	1:247789451-248289451	0.0325937544528449	0.20007657399077	0.8705921314409105
MR-link 2	choline phosphate	HMDB0001565	aspartate	HMDB0000191	GCST90200363	bioa_004	1:21573292-22142120	-0.0331163543972698	0.0362610017870501	0.3610966514093308
MR-link 2	choline phosphate	HMDB0001565	aspartate	HMDB0000191	GCST90200363	bioa_004	22:24245541-24745541	-0.0483842338785088	0.0879918925389649	0.5824075137274163
MR-link 2	sulfate*	HMDB01448	glucose	HMDB0000122	GCST90199896	M20489	7:122557611-123057611	-0.0773107920138968	0.2202823715599667	0.7256166854617634
MR-link 2	cholesterol	HMDB0000067	hypotaurine	HMDB0000965	M00063	GCST90200379	1:109571511-110071511	-0.3190145399345834	0.3724148215296716	0.3916600421174641
MR-link 2	glycerophosphoethanolamine	HMDB0000114	urate	HMDB0000289	GCST90199808	M01604	1:40156715-40656715	0.0519264227639007	0.1984849785862014	0.7936191520549536
MR-link 2	glycerophosphoethanolamine	HMDB0000114	urate	HMDB0000289	GCST90199808	M01604	22:24208096-24708096	-0.2668276315809128	0.1433493953632692	0.062690597832284
MR-link 2	acetylphosphate	HMDB0001494	tyrosine	HMDB0000158	M15488	GCST90200427	1:109564880-110064880	-0.011844530126903	0.2386990449219735	0.9604242620357606
MR-link 2	acetylphosphate	HMDB0001494	tyrosine	HMDB0000158	M15488	GCST90200427	6:96128415-96628415	0.0594704507128191	0.2381511432149207	0.8028060102144658
MR-link 2	orotidine	HMDB0000788	urea	HMDB0000294	GCST90200681	M01670	3:124271035-124771035	0.4162860655452044	0.3839135790952198	0.2782219091050685
MR-link 2	orotidine	HMDB0000788	urea	HMDB0000294	GCST90200681	M01670	17:72554076-74203469	-0.0738458411754609	0.0471130354411454	0.1170169132533922
MR-link 2	phosphoethanolamine	HMDB0000224	uridine	HMDB0000296	GCST90200281	GCST90200407	1:21573292-22073292	0.017023006492638	0.1223710523671056	0.8893634238157425
MR-link 2	phosphoethanolamine	HMDB0000224	uridine	HMDB0000296	GCST90200281	GCST90200407	1:27206842-27706842	0.4765915401347903	0.3356833965876737	0.1556761053729168
MR-link 2	5-methylthioadenosine (mta)	HMDB0001173	acetoacetate	HMDB0000060	GCST90200359	GCST90200318	2:211290507-211790507	0.5646506995081064	0.3070096588800819	0.0658864763476026
MR-link 2	5-methylthioadenosine (mta)	HMDB0001173	acetoacetate	HMDB0000060	GCST90200359	GCST90200318	6:149659491-150411114	0.180620912854065	0.1967354824089491	0.358571659785886
MR-link 2	5-methylthioadenosine (mta)	HMDB0001173	acetoacetate	HMDB0000060	GCST90200359	GCST90200318	6:160319068-160819068	0.0182329852172776	0.2746886027813885	0.9470777396101128
MR-link 2	5-methylthioadenosine (mta)	HMDB0001173	acetoacetate	HMDB0000060	GCST90200359	GCST90200318	16:16009596-16509596	-0.0742950360896831	0.4269287681880442	0.8618481025903496
MR-link 2	aspartate	HMDB0000191	3-methyl-2-oxobutyrate	HMDB0000019	GCST90200370	M21047	3:56598999-57098999	0.1710821294773726	0.1205023881716752	0.1556832218671702
MR-link 2	inositol 1-phosphate (i1p)	HMDB0000213	pyruvate	HMDB0000243	M01481	met-d-Pyruvate	1:5349333-5849333	0.0		1.0
MR-link 2	inositol 1-phosphate (i1p)	HMDB0000213	pyruvate	HMDB0000243	M01481	met-d-Pyruvate	4:31607204-32397858	0.0011189061229739	0.0288125594877727	0.9690227596648386
MR-link 2	inositol 1-phosphate (i1p)	HMDB0000213	pyruvate	HMDB0000243	M01481	met-d-Pyruvate	4:66148855-66648855	-0.0356103560663877	0.0544274410339008	0.5129365183496262
MR-link 2	inositol 1-phosphate (i1p)	HMDB0000213	pyruvate	HMDB0000243	M01481	met-d-Pyruvate	6:20616244-21116244	-0.0454822852470943	0.0320841890259678	0.1563099575897169
MR-link 2	inositol 1-phosphate (i1p)	HMDB0000213	pyruvate	HMDB0000243	M01481	met-d-Pyruvate	10:114775621-115275621	-0.052652654195103	0.0541574521765842	0.3309439044228867
MR-link 2	inositol 1-phosphate (i1p)	HMDB0000213	pyruvate	HMDB0000243	M01481	met-d-Pyruvate	12:47079779-47579779	0.083988724876381	0.0452425062772295	0.0633948766455007
MR-link 2	inositol 1-phosphate (i1p)	HMDB0000213	pyruvate	HMDB0000243	M01481	met-d-Pyruvate	12:62771708-63271708	0.0061610452277684	0.0502067036140169	0.9023338958661388
MR-link 2	inositol 1-phosphate (i1p)	HMDB0000213	pyruvate	HMDB0000243	M01481	met-d-Pyruvate	14:96380570-96880570	-0.1144965467986093	0.2419413554468822	0.6360413151929992
MR-link 2	inositol 1-phosphate (i1p)	HMDB0000213	pyruvate	HMDB0000243	M01481	met-d-Pyruvate	15:77060646-77560646	0.0446335712288063	0.0276457172782911	0.1064224609545205
MR-link 2	tyrosine	HMDB0000158	glycerol 3-phosphate	HMDB0000126	GCST90200427	GCST90199638	6:111308006-112158646	0.221469998450469	0.1021502377914099	0.030152517673538
MR-link 2	tyrosine	HMDB0000158	glycerol 3-phosphate	HMDB0000126	GCST90200427	GCST90199638	16:71156147-71656147	0.2899818782749883	0.2279291503268045	0.2032858397600104
MR-link 2	bilirubin (z,z)	HMDB0000054	ornithine	HMDB0000214	GCST90200704	GCST90200404	2:233988949-235124783	0.0162772361996424	0.021371407245652	0.4462771967163298
MR-link 2	bilirubin (z,z)	HMDB0000054	ornithine	HMDB0000214	GCST90200704	GCST90200404	12:21093886-21593886	-0.1419465945717136	0.1493215024992592	0.3418021146326955
MR-link 2	n1-methyl-2-pyridone-5-carboxamide	HMDB0004193	creatinine	HMDB0000562	GCST90199778	met-d-Creatinine	2:135485648-135985648	-0.0043399358724721	0.0883120655706816	0.9608051910496138
MR-link 2	n1-methyl-2-pyridone-5-carboxamide	HMDB0004193	creatinine	HMDB0000562	GCST90199778	met-d-Creatinine	7:10019022-10519022	0.0900599690865917	0.0742601751250667	0.2252205672678509
MR-link 2	pyruvate	HMDB0000243	1-methylnicotinamide	HMDB0000699	met-d-Pyruvate	GCST90200406	1:25486369-25986369	0.0421794535586464	0.7158093336398671	0.953011413147511
MR-link 2	pyruvate	HMDB0000243	1-methylnicotinamide	HMDB0000699	met-d-Pyruvate	GCST90200406	1:154991807-156271079	-0.2313583485626673	0.316666519804905	0.4650200599164664
MR-link 2	pyruvate	HMDB0000243	1-methylnicotinamide	HMDB0000699	met-d-Pyruvate	GCST90200406	1:207429229-207929229	0.1270150611950658	0.783184153456798	0.8711658633160123
MR-link 2	pyruvate	HMDB0000243	1-methylnicotinamide	HMDB0000699	met-d-Pyruvate	GCST90200406	2:27480940-28253616	-0.0937149079004428	0.5276394627892208	0.8590279860910575
MR-link 2	pyruvate	HMDB0000243	1-methylnicotinamide	HMDB0000699	met-d-Pyruvate	GCST90200406	2:60468043-60968043	-0.045893220775098	0.6820619393634753	0.9463540207004328
MR-link 2	pyruvate	HMDB0000243	1-methylnicotinamide	HMDB0000699	met-d-Pyruvate	GCST90200406	2:173097338-173854224	0.0407171406710551	0.3060736772910103	0.894169242963207
MR-link 2	pyruvate	HMDB0000243	1-methylnicotinamide	HMDB0000699	met-d-Pyruvate	GCST90200406	3:56611222-57111222	-0.5972551081935937	0.69211783297423	0.3881712944276406
MR-link 2	pyruvate	HMDB0000243	1-methylnicotinamide	HMDB0000699	met-d-Pyruvate	GCST90200406	5:35956855-36456855	-0.0468421332236905	1.1015023301619162	0.9660796423120792
MR-link 2	pyruvate	HMDB0000243	1-methylnicotinamide	HMDB0000699	met-d-Pyruvate	GCST90200406	5:131157493-131957429	-0.7533436375255731	0.8561041269023314	0.3788770240232001
MR-link 2	pyruvate	HMDB0000243	1-methylnicotinamide	HMDB0000699	met-d-Pyruvate	GCST90200406	7:50177982-50677982	-0.5814515540623566	1.174633523690398	0.6205953371327833
MR-link 2	pyruvate	HMDB0000243	1-methylnicotinamide	HMDB0000699	met-d-Pyruvate	GCST90200406	8:106322270-106822270	-0.0453573034029985	0.7185819210371475	0.9496704911924244
MR-link 2	pyruvate	HMDB0000243	1-methylnicotinamide	HMDB0000699	met-d-Pyruvate	GCST90200406	9:135611502-136391870	0.5732160638485871	0.3964218392047456	0.1481842175721959
MR-link 2	pyruvate	HMDB0000243	1-methylnicotinamide	HMDB0000699	met-d-Pyruvate	GCST90200406	10:2869150-3388009	0.0145046384097824	0.1946585916208724	0.9406020225861288
MR-link 2	pyruvate	HMDB0000243	1-methylnicotinamide	HMDB0000699	met-d-Pyruvate	GCST90200406	11:56961646-57461646	1.3530439259800846	1.164660693832023	0.2453372508659249
MR-link 2	pyruvate	HMDB0000243	1-methylnicotinamide	HMDB0000699	met-d-Pyruvate	GCST90200406	12:48145900-49077761	-0.0862381843594312	0.1388914203238864	0.5346630454053282
MR-link 2	pyruvate	HMDB0000243	1-methylnicotinamide	HMDB0000699	met-d-Pyruvate	GCST90200406	16:69379588-70929689	0.0716063032557965	0.3557545503600144	0.8404795800935637
MR-link 2	pyruvate	HMDB0000243	1-methylnicotinamide	HMDB0000699	met-d-Pyruvate	GCST90200406	16:70994871-71494871	0.8325473061023689	0.8872411452193841	0.3480619217631684
MR-link 2	pyruvate	HMDB0000243	1-methylnicotinamide	HMDB0000699	met-d-Pyruvate	GCST90200406	16:87636490-88136490	1.0658750040465308	0.9020791465711347	0.237374009983075
MR-link 2	pyruvate	HMDB0000243	1-methylnicotinamide	HMDB0000699	met-d-Pyruvate	GCST90200406	18:43532791-44032791	0.3119410497468541	0.7785788769809334	0.6886745908282147
MR-link 2	pyruvate	HMDB0000243	1-methylnicotinamide	HMDB0000699	met-d-Pyruvate	GCST90200406	21:45449580-45972811	-0.0325744178220986	0.2804214639469766	0.907523870582403
MR-link 2	creatinine	HMDB0000562	4-acetamidobutanoate	HMDB0003681	met-d-Creatinine	GCST90200311	1:62775942-63275942	0.1205793963602133	0.5418310874434821	0.823893098516632
MR-link 2	creatinine	HMDB0000562	4-acetamidobutanoate	HMDB0003681	met-d-Creatinine	GCST90200311	1:78344069-78844069	0.8087931950285274	0.5922454054422632	0.1720524202035834
MR-link 2	creatinine	HMDB0000562	4-acetamidobutanoate	HMDB0003681	met-d-Creatinine	GCST90200311	1:113008681-113508681	0.145681469386077	0.592683124943809	0.8058371128680537
MR-link 2	creatinine	HMDB0000562	4-acetamidobutanoate	HMDB0003681	met-d-Creatinine	GCST90200311	1:150079982-151190625	0.3672471551658779	0.3738632117852534	0.325950332719826
MR-link 2	creatinine	HMDB0000562	4-acetamidobutanoate	HMDB0003681	met-d-Creatinine	GCST90200311	1:243202864-243702864	0.8040968805027132	0.917855475535272	0.3809971722367494
MR-link 2	creatinine	HMDB0000562	4-acetamidobutanoate	HMDB0003681	met-d-Creatinine	GCST90200311	2:15538692-16038692	-2.2563807466338286	1.1939648036090382	0.0587817933274014
MR-link 2	creatinine	HMDB0000562	4-acetamidobutanoate	HMDB0003681	met-d-Creatinine	GCST90200311	2:18426203-18926203	1.773641133392488	0.795918917031779	0.0258525624566806
MR-link 2	creatinine	HMDB0000562	4-acetamidobutanoate	HMDB0003681	met-d-Creatinine	GCST90200311	2:73303397-74097901	1.2823423685347817	0.6624145579220173	0.0528847533249174
MR-link 2	creatinine	HMDB0000562	4-acetamidobutanoate	HMDB0003681	met-d-Creatinine	GCST90200311	2:121056440-121556440	0.279892768435349	1.120917818227967	0.8028196416222511
MR-link 2	creatinine	HMDB0000562	4-acetamidobutanoate	HMDB0003681	met-d-Creatinine	GCST90200311	2:148593372-149093372	0.7995688491984896	0.7056249539907833	0.2571572577061489
MR-link 2	creatinine	HMDB0000562	4-acetamidobutanoate	HMDB0003681	met-d-Creatinine	GCST90200311	2:176734544-177234544	1.4216554059292634	0.523833026461396	0.0066486673920506
MR-link 2	creatinine	HMDB0000562	4-acetamidobutanoate	HMDB0003681	met-d-Creatinine	GCST90200311	2:211293055-211793055	-0.1539681057341165	0.3396624012064851	0.6503345573160422
MR-link 2	creatinine	HMDB0000562	4-acetamidobutanoate	HMDB0003681	met-d-Creatinine	GCST90200311	2:217394852-217894852	0.9101801216633412	0.5353024791453256	0.0890726433244706
MR-link 2	creatinine	HMDB0000562	4-acetamidobutanoate	HMDB0003681	met-d-Creatinine	GCST90200311	2:220108198-220608198	0.2225420159202219	0.6181368565947313	0.7188317116556106
MR-link 2	creatinine	HMDB0000562	4-acetamidobutanoate	HMDB0003681	met-d-Creatinine	GCST90200311	3:38187471-38687471	-0.4310909923339117	0.7627761043422799	0.5719645404331795
MR-link 2	creatinine	HMDB0000562	4-acetamidobutanoate	HMDB0003681	met-d-Creatinine	GCST90200311	3:141462708-141962708	0.8461396642913082	0.620707455427943	0.1728239232372022
MR-link 2	creatinine	HMDB0000562	4-acetamidobutanoate	HMDB0003681	met-d-Creatinine	GCST90200311	3:185024780-185524780	-0.3317064804382713	0.9700604527017797	0.7323929359945259
MR-link 2	creatinine	HMDB0000562	4-acetamidobutanoate	HMDB0003681	met-d-Creatinine	GCST90200311	4:76880934-77664144	0.7236584908933563	0.2725571081125655	0.0079291702656191
MR-link 2	creatinine	HMDB0000562	4-acetamidobutanoate	HMDB0003681	met-d-Creatinine	GCST90200311	4:103323863-104102802	0.2768691603085726	0.6313451665231248	0.6609959699211347
MR-link 2	creatinine	HMDB0000562	4-acetamidobutanoate	HMDB0003681	met-d-Creatinine	GCST90200311	5:39144851-39644851	1.0219028415290925	0.4461785469878586	0.0220013202855852
MR-link 2	creatinine	HMDB0000562	4-acetamidobutanoate	HMDB0003681	met-d-Creatinine	GCST90200311	5:53045546-53835870	-0.2272271703224619	0.4474058794546924	0.6115395827748775
MR-link 2	creatinine	HMDB0000562	4-acetamidobutanoate	HMDB0003681	met-d-Creatinine	GCST90200311	5:176565124-177065124	-0.1501405893637795	0.4315946190588134	0.7279347375914422
MR-link 2	creatinine	HMDB0000562	4-acetamidobutanoate	HMDB0003681	met-d-Creatinine	GCST90200311	6:43556335-44056335	0.6516366892390375	0.5420645959436079	0.2293098942411579
MR-link 2	creatinine	HMDB0000562	4-acetamidobutanoate	HMDB0003681	met-d-Creatinine	GCST90200311	6:108750742-109250742	0.2921327672847026	0.5269994308030881	0.5793514998928494
MR-link 2	creatinine	HMDB0000562	4-acetamidobutanoate	HMDB0003681	met-d-Creatinine	GCST90200311	6:133547208-134047208	-0.9461473472245384	0.6280895992111369	0.13196730854171
MR-link 2	creatinine	HMDB0000562	4-acetamidobutanoate	HMDB0003681	met-d-Creatinine	GCST90200311	6:160418389-160927934	-0.2671577456712057	0.3072366505737042	0.3845461656260793
MR-link 2	creatinine	HMDB0000562	4-acetamidobutanoate	HMDB0003681	met-d-Creatinine	GCST90200311	7:1036567-1536567	0.4148690730322108	0.6275993438927541	0.5085858414968101
MR-link 2	creatinine	HMDB0000562	4-acetamidobutanoate	HMDB0003681	met-d-Creatinine	GCST90200311	7:25488956-25988956	-0.1582522815082419	0.558020483185738	0.7767201339371724
MR-link 2	creatinine	HMDB0000562	4-acetamidobutanoate	HMDB0003681	met-d-Creatinine	GCST90200311	7:76984640-77791673	-0.2045552757870476	0.6824889924405361	0.7643911050597637
MR-link 2	creatinine	HMDB0000562	4-acetamidobutanoate	HMDB0003681	met-d-Creatinine	GCST90200311	7:128492221-128992221	-0.1086892264130242	0.8629394350569815	0.8997696646962924
MR-link 2	creatinine	HMDB0000562	4-acetamidobutanoate	HMDB0003681	met-d-Creatinine	GCST90200311	7:151165041-151665041	0.3654837481248797	0.3040924015613254	0.229408530158425
MR-link 2	creatinine	HMDB0000562	4-acetamidobutanoate	HMDB0003681	met-d-Creatinine	GCST90200311	8:8031142-9250941	-1.1854170867300269	0.6426803830760872	0.0651118644964953
MR-link 2	creatinine	HMDB0000562	4-acetamidobutanoate	HMDB0003681	met-d-Creatinine	GCST90200311	8:9759952-10530228	-0.6481404736956973	0.7933780114024457	0.413963984378585
MR-link 2	creatinine	HMDB0000562	4-acetamidobutanoate	HMDB0003681	met-d-Creatinine	GCST90200311	8:10561829-11945872	-0.0218215748988829	0.6151959246303595	0.9717042219786736
MR-link 2	creatinine	HMDB0000562	4-acetamidobutanoate	HMDB0003681	met-d-Creatinine	GCST90200311	8:19609539-20109539	0.0633335190987318	0.6459152657601321	0.9218907127700828
MR-link 2	creatinine	HMDB0000562	4-acetamidobutanoate	HMDB0003681	met-d-Creatinine	GCST90200311	8:23527006-24027006	0.866463720023517	0.6353942049462712	0.1726735786577125
MR-link 2	creatinine	HMDB0000562	4-acetamidobutanoate	HMDB0003681	met-d-Creatinine	GCST90200311	8:30157389-30657389	0.705722056424478	0.6058265916220436	0.2440630419685609
MR-link 2	creatinine	HMDB0000562	4-acetamidobutanoate	HMDB0003681	met-d-Creatinine	GCST90200311	8:144768354-145268354	-0.2143689327427458	0.7570276747571492	0.7770451003702489
MR-link 2	creatinine	HMDB0000562	4-acetamidobutanoate	HMDB0003681	met-d-Creatinine	GCST90200311	9:71184707-71684707	0.2210862770477647	0.5728884785162212	0.6995595954922779
MR-link 2	creatinine	HMDB0000562	4-acetamidobutanoate	HMDB0003681	met-d-Creatinine	GCST90200311	10:52398454-52898454	0.9828133303567352	0.6941150971545841	0.1567981345966826
MR-link 2	creatinine	HMDB0000562	4-acetamidobutanoate	HMDB0003681	met-d-Creatinine	GCST90200311	11:1928330-2428330	2.030722099682851	0.9688508904401631	0.0360812173632991
MR-link 2	creatinine	HMDB0000562	4-acetamidobutanoate	HMDB0003681	met-d-Creatinine	GCST90200311	11:2548804-3048804	0.6302476890997705	0.7463034792748275	0.3983942540234703
MR-link 2	creatinine	HMDB0000562	4-acetamidobutanoate	HMDB0003681	met-d-Creatinine	GCST90200311	11:30504837-31294673	0.5773932717555499	0.4152973036900402	0.1644338288747651
MR-link 2	creatinine	HMDB0000562	4-acetamidobutanoate	HMDB0003681	met-d-Creatinine	GCST90200311	11:116373213-117240760	0.8331492865610359	0.4524710489675431	0.0655729647621926
MR-link 2	creatinine	HMDB0000562	4-acetamidobutanoate	HMDB0003681	met-d-Creatinine	GCST90200311	12:15092463-15592463	1.965597170571778	0.9570605008806552	0.039996437606705
MR-link 2	creatinine	HMDB0000562	4-acetamidobutanoate	HMDB0003681	met-d-Creatinine	GCST90200311	15:41118334-41871842	0.1218451206252764	0.5152093647720458	0.8130475597669653
MR-link 2	creatinine	HMDB0000562	4-acetamidobutanoate	HMDB0003681	met-d-Creatinine	GCST90200311	15:45400360-46179051	-0.6242184207437134	0.314799780943138	0.0473779139101367
MR-link 2	creatinine	HMDB0000562	4-acetamidobutanoate	HMDB0003681	met-d-Creatinine	GCST90200311	15:53700578-54200578	0.2528787047749372	0.4740717445330635	0.5937438178087829
MR-link 2	creatinine	HMDB0000562	4-acetamidobutanoate	HMDB0003681	met-d-Creatinine	GCST90200311	15:76097375-76597375	0.6492675950065856	0.6269115709816141	0.3003605235757711
MR-link 2	creatinine	HMDB0000562	4-acetamidobutanoate	HMDB0003681	met-d-Creatinine	GCST90200311	16:20142332-21335139	0.8485245194257537	0.3001294104257455	0.0046957649962218
MR-link 2	creatinine	HMDB0000562	4-acetamidobutanoate	HMDB0003681	met-d-Creatinine	GCST90200311	16:89453424-89953424	-0.3371901594162576	0.5693373808523788	0.5536830797455092
MR-link 2	creatinine	HMDB0000562	4-acetamidobutanoate	HMDB0003681	met-d-Creatinine	GCST90200311	17:19176536-19724875	0.0599889764030992	0.7606821582602118	0.93714232589629
MR-link 2	creatinine	HMDB0000562	4-acetamidobutanoate	HMDB0003681	met-d-Creatinine	GCST90200311	17:37200083-37954217	0.6746121734091601	0.7012190751603549	0.3360213637327838
MR-link 2	creatinine	HMDB0000562	4-acetamidobutanoate	HMDB0003681	met-d-Creatinine	GCST90200311	17:58690466-59700441	0.2720304570207682	0.380600502503494	0.4747696287335778
MR-link 2	creatinine	HMDB0000562	4-acetamidobutanoate	HMDB0003681	met-d-Creatinine	GCST90200311	18:76910235-77410235	-0.0773818831180147	0.5477623342231642	0.8876573721675565
MR-link 2	creatinine	HMDB0000562	4-acetamidobutanoate	HMDB0003681	met-d-Creatinine	GCST90200311	19:32940263-33709298	1.2621953566782516	0.4846325494537425	0.0092025108529541
MR-link 2	creatinine	HMDB0000562	4-acetamidobutanoate	HMDB0003681	met-d-Creatinine	GCST90200311	19:45162079-45662079	0.1966487606639667	1.0177050295651544	0.8467806779642137
MR-link 2	creatinine	HMDB0000562	4-acetamidobutanoate	HMDB0003681	met-d-Creatinine	GCST90200311	20:32653904-33537782	-0.3805267219279107	0.5297711703840253	0.4725815342313609
MR-link 2	creatinine	HMDB0000562	4-acetamidobutanoate	HMDB0003681	met-d-Creatinine	GCST90200311	22:38345240-38845240	0.7535960581186731	0.644761485382593	0.2424849491698721
MR-link 2	dihydroorotate	HMDB03349	thyroxine	HMDB0000248	GCST90200444	GCST90200293	5:53379047-53879047	0.2471616786836153	0.163367690619648	0.1303008639671659
MR-link 2	dihydroorotate	HMDB03349	thyroxine	HMDB0000248	GCST90200444	GCST90200293	10:104381189-105206827	0.1432197312681375	0.1469961480610807	0.3299029304838921
MR-link 2	dihydroorotate	HMDB03349	thyroxine	HMDB0000248	GCST90200444	GCST90200293	10:125910495-126410495	0.142434358728114	0.1293198532430362	0.2707176524186548
MR-link 2	dihydroorotate	HMDB03349	thyroxine	HMDB0000248	GCST90200444	GCST90200293	11:122683181-123183181	-0.0971656089699393	0.2940231107701354	0.741045392631803
MR-link 2	dihydroorotate	HMDB03349	thyroxine	HMDB0000248	GCST90200444	GCST90200293	15:77921365-78954732	0.0128919011849734	0.0453652711392128	0.7762724680669253
MR-link 2	3-methyl-2-oxobutyrate	HMDB0000019	allantoin	HMDB0000462	GCST90199677	GCST90200286	4:88953670-89453670	0.1134771965330357	0.1106275468181316	0.3050052187336695
MR-link 2	glutamine	HMDB0000641	4-acetamidobutanoate	HMDB0003681	GCST90200419	M01558	12:56335248-57115338	-0.0171376661864918	0.1061690739360824	0.871763696513171
MR-link 2	3-hydroxybutyrate (bhba)	HMDB0000011	isoleucine	HMDB0000172	met-d-bOHbutyrate	M01125	1:230050269-230550269	0.0681599467113567	0.6724760982918744	0.9192673212995012
MR-link 2	3-hydroxybutyrate (bhba)	HMDB0000011	isoleucine	HMDB0000172	met-d-bOHbutyrate	M01125	5:41452897-42471829	-0.5079585720798047	0.4614498761885331	0.2709888547412413
MR-link 2	3-hydroxybutyrate (bhba)	HMDB0000011	isoleucine	HMDB0000172	met-d-bOHbutyrate	M01125	8:8059014-8559014	0.5881198573992987	0.8021882506386536	0.4634703367273369
MR-link 2	3-hydroxybutyrate (bhba)	HMDB0000011	isoleucine	HMDB0000172	met-d-bOHbutyrate	M01125	8:8580720-9433358	0.2259882922863862	0.4798898061607993	0.6376999712040102
MR-link 2	3-hydroxybutyrate (bhba)	HMDB0000011	isoleucine	HMDB0000172	met-d-bOHbutyrate	M01125	8:9546321-10530228	0.2232214515998066	0.6570796288539315	0.7340692784471423
MR-link 2	3-hydroxybutyrate (bhba)	HMDB0000011	isoleucine	HMDB0000172	met-d-bOHbutyrate	M01125	8:10591858-11909109	0.1792380079812464	0.5363942375779227	0.7382637362214064
MR-link 2	3-hydroxybutyrate (bhba)	HMDB0000011	isoleucine	HMDB0000172	met-d-bOHbutyrate	M01125	9:107339744-107915739	0.4463273899095655	0.5722789854149437	0.4354425287401752
MR-link 2	3-hydroxybutyrate (bhba)	HMDB0000011	isoleucine	HMDB0000172	met-d-bOHbutyrate	M01125	10:113694271-114194271	0.1307646243255878	0.410571806253775	0.7501103053009575
MR-link 2	3-hydroxybutyrate (bhba)	HMDB0000011	isoleucine	HMDB0000172	met-d-bOHbutyrate	M01125	11:116451535-117240760	-0.2807652380224108	0.5630806260583014	0.6180446397539232
MR-link 2	3-hydroxybutyrate (bhba)	HMDB0000011	isoleucine	HMDB0000172	met-d-bOHbutyrate	M01125	12:122375755-122875755	0.5409589438982717	0.6823171690460762	0.4278790762498859
MR-link 2	3-hydroxybutyrate (bhba)	HMDB0000011	isoleucine	HMDB0000172	met-d-bOHbutyrate	M01125	14:94393207-95094947	0.0933382481760026	0.5820741830919236	0.8726017840273601
MR-link 2	3-hydroxybutyrate (bhba)	HMDB0000011	isoleucine	HMDB0000172	met-d-bOHbutyrate	M01125	15:58430643-58980498	0.6608795368378327	0.5685773728107835	0.2450978751030252
MR-link 2	3-hydroxybutyrate (bhba)	HMDB0000011	isoleucine	HMDB0000172	met-d-bOHbutyrate	M01125	16:71899923-73042963	-0.2443274652800935	0.3763411810407477	0.5161974849007565
