## Supplementary material for "MR-link-2: pleiotropy robust *cis* Mendelian randomization validated in four independent gold-standard datasets of causality": Table S6 in tab separated txt.gz format: supplementary_table_6_regional_mr_results.txt (part 41 of 280)

method	exposure name	exposure hmdb_id	outcome name	outcome hmdb_id	exposure accession	outcome accession	associated region	alpha estimate	se(alpha)	P(alpha)	ivs in region
MR-link 2	3-hydroxybutyrate (bhba)	HMDB0000011	isoleucine	HMDB0000172	met-d-bOHbutyrate	M01125	19:45161941-45661941	0.1057690389988327	0.3953161305308429	0.7890414219527977
MR-link 2	sarcosine	HMDB0000271	urate	HMDB0000289	bioa_031	M01604	6:42690673-43190673	0.340876343121033	0.3136431066437176	0.2771125027731103
MR-link 2	sarcosine	HMDB0000271	urate	HMDB0000289	bioa_031	M01604	9:136282183-136851769	0.1785003396657004	0.1082150411792842	0.0990459445109614
MR-link 2	serine	HMDB0000187	sphingosine 1-phosphate	HMDB0000277	bioa_018	GCST90199657	1:11610843-12110843	0.0138065863117201	0.4388200363254187	0.97490031468073
MR-link 2	serine	HMDB0000187	sphingosine 1-phosphate	HMDB0000277	bioa_018	GCST90199657	1:119427250-120522606	-0.1326544145071959	0.0838935115075474	0.113826882338158
MR-link 2	serine	HMDB0000187	sphingosine 1-phosphate	HMDB0000277	bioa_018	GCST90199657	2:27480940-27980940	-0.034099720316907	0.3910388363706009	0.9305102347354256
MR-link 2	serine	HMDB0000187	sphingosine 1-phosphate	HMDB0000277	bioa_018	GCST90199657	2:211315692-212076215	0.0948772826099323	0.1084412476568541	0.381618107374397
MR-link 2	serine	HMDB0000187	sphingosine 1-phosphate	HMDB0000277	bioa_018	GCST90199657	3:125660381-126160381	0.1792407200375274	0.2666222171418569	0.5014151618355361
MR-link 2	serine	HMDB0000187	sphingosine 1-phosphate	HMDB0000277	bioa_018	GCST90199657	7:55551853-56922308	0.1659534707556806	0.1255730037300384	0.1863114948450905
MR-link 2	serine	HMDB0000187	sphingosine 1-phosphate	HMDB0000277	bioa_018	GCST90199657	8:126232621-126732621	0.663650219435515	0.4128917607352382	0.107983639811288
MR-link 2	serine	HMDB0000187	sphingosine 1-phosphate	HMDB0000277	bioa_018	GCST90199657	10:65065800-65565800	0.1577009424038473	0.3993524222014689	0.6929228424838728
MR-link 2	serine	HMDB0000187	glutamine	HMDB0000641	bioa_018	M00053	1:11610843-12110843	0.2687162826372167	0.3519655866933269	0.4451812565559624
MR-link 2	serine	HMDB0000187	glutamine	HMDB0000641	bioa_018	M00053	1:119427250-120522606	0.0928527274857897	0.0842892163256494	0.2706370181626059
MR-link 2	serine	HMDB0000187	glutamine	HMDB0000641	bioa_018	M00053	2:27480940-27980940	1.1762813200465194	0.3351200998987719	0.0004480575681844
MR-link 2	serine	HMDB0000187	glutamine	HMDB0000641	bioa_018	M00053	2:211315692-212076215	0.0817136413301168	0.1112972293337398	0.4628311485333847
MR-link 2	serine	HMDB0000187	glutamine	HMDB0000641	bioa_018	M00053	3:125660381-126160381	0.0071008101358601	0.3415562149658924	0.9834135101790392
MR-link 2	serine	HMDB0000187	glutamine	HMDB0000641	bioa_018	M00053	7:55551853-56922308	-0.0358366864458	0.1136226446715781	0.752457269844074
MR-link 2	serine	HMDB0000187	glutamine	HMDB0000641	bioa_018	M00053	8:126232621-126732621	0.0790029672099508	0.3767919732569876	0.8339231821219644
MR-link 2	serine	HMDB0000187	glutamine	HMDB0000641	bioa_018	M00053	10:65065800-65565800	-0.2448400114270453	0.4199711717237869	0.5598984002588147
MR-link 2	methionine	HMDB0000696	5-oxoproline	HMDB0000267	bioa_013	GCST90200280	5:89993899-90493899	-0.0648280261802951	0.2714667791694373	0.8112556446801509
MR-link 2	methionine	HMDB0000696	5-oxoproline	HMDB0000267	bioa_013	GCST90200280	12:46900176-47464292	0.373672726141704	0.2250489271644154	0.0968326813742561
MR-link 2	methionine	HMDB0000696	5-oxoproline	HMDB0000267	bioa_013	GCST90200280	12:56615040-57115040	-1.580619276787452	0.5825253263384622	0.0066598370787955
MR-link 2	4-methyl-2-oxopentanoate	HMDB0000695	ornithine	HMDB0000214	M22116	bioa_014	4:88976422-89476422	-0.0197052815021215	0.106271525967358	0.8528965588056845
MR-link 2	4-methyl-2-oxopentanoate	HMDB0000695	ornithine	HMDB0000214	M22116	bioa_014	13:48209901-48709901	0.092028292362566	0.1321139132391166	0.4860638625334611
MR-link 2	5-acetylamino-6-formylamino-3-methyluracil	HMDB0011105	oleamide	HMDB0002117	GCST90200680	M32458	8:17743764-18765840	0.0117675871713662	0.0235388066868066	0.6171294067596076
MR-link 2	3-methyl-2-oxovalerate	HMDB0000491	myo-inositol	HMDB0000211	M15676	M19934	2:27480940-27980940	0.2036247098778546	0.1807756425085377	0.2599985259855663
MR-link 2	3-methyl-2-oxovalerate	HMDB0000491	myo-inositol	HMDB0000211	M15676	M19934	4:88976422-89476422	0.0398319214705395	0.1198998438770658	0.7397307289275514
MR-link 2	methionine	HMDB0000696	glutamine	HMDB0000641	M01302	M00053	1:213396566-213896566	0.4656487590756351	0.2787860874470106	0.0948654445863303
MR-link 2	glutamine	HMDB0000641	methionine	HMDB0000696	met-d-Gln	bioa_013	1:213912734-214412734	0.3183018005008742	0.3045091297259897	0.2958867544475426
MR-link 2	glutamine	HMDB0000641	methionine	HMDB0000696	met-d-Gln	bioa_013	2:26939063-28767861	0.4349587916544171	0.1106111124831642	8.412838288359162e-05
MR-link 2	glutamine	HMDB0000641	methionine	HMDB0000696	met-d-Gln	bioa_013	2:190998205-192033792	0.1102063686140128	0.154638770183467	0.4760501596487524
MR-link 2	glutamine	HMDB0000641	methionine	HMDB0000696	met-d-Gln	bioa_013	2:211168890-211668890	0.4039695518300736	0.5121320579225435	0.4302291554492125
MR-link 2	glutamine	HMDB0000641	methionine	HMDB0000696	met-d-Gln	bioa_013	3:38941335-39441335	0.7372343853924934	0.3803168015497615	0.0525653705896318
MR-link 2	glutamine	HMDB0000641	methionine	HMDB0000696	met-d-Gln	bioa_013	3:52085887-52937605	-0.2577453405653719	0.3430676154601964	0.4524745125740999
MR-link 2	glutamine	HMDB0000641	methionine	HMDB0000696	met-d-Gln	bioa_013	3:159689586-160441236	0.1796321885817591	0.2141133936370117	0.4014927631383214
MR-link 2	glutamine	HMDB0000641	methionine	HMDB0000696	met-d-Gln	bioa_013	5:55611894-56111894	-1.0279472632634654	0.6262088464719728	0.1006852406087431
MR-link 2	glutamine	HMDB0000641	methionine	HMDB0000696	met-d-Gln	bioa_013	6:20425792-20925792	0.397495324915086	0.3293738443775745	0.2275010252314194
MR-link 2	glutamine	HMDB0000641	methionine	HMDB0000696	met-d-Gln	bioa_013	6:41265224-41765224	0.945131698017671	0.5749539779042497	0.1002094897206152
MR-link 2	glutamine	HMDB0000641	methionine	HMDB0000696	met-d-Gln	bioa_013	6:56020405-56520405	0.6778639347732941	0.3697360526454227	0.0667471848538579
MR-link 2	glutamine	HMDB0000641	methionine	HMDB0000696	met-d-Gln	bioa_013	6:126492728-127693092	0.562472782863644	0.326029648631581	0.0844878810796082
MR-link 2	glutamine	HMDB0000641	methionine	HMDB0000696	met-d-Gln	bioa_013	6:131635614-132135614	0.1510975673570455	0.3502034417477046	0.6661364421513275
MR-link 2	glutamine	HMDB0000641	methionine	HMDB0000696	met-d-Gln	bioa_013	7:72772933-73272933	0.2411154237813347	0.1641605604405394	0.141893006241119
MR-link 2	glutamine	HMDB0000641	methionine	HMDB0000696	met-d-Gln	bioa_013	8:17124777-17669461	0.820670006657769	0.2421538599123771	0.0007013683909537
MR-link 2	glutamine	HMDB0000641	methionine	HMDB0000696	met-d-Gln	bioa_013	8:126231747-126731747	0.8115585828662706	0.4356122272747868	0.0624580665250994
MR-link 2	glutamine	HMDB0000641	methionine	HMDB0000696	met-d-Gln	bioa_013	9:4040541-4540541	1.180690461678644	0.4024507188290682	0.0033489204886224
MR-link 2	glutamine	HMDB0000641	methionine	HMDB0000696	met-d-Gln	bioa_013	9:21884172-22384172	0.8472294128258249	0.3008196780037664	0.0048564721103253
MR-link 2	glutamine	HMDB0000641	methionine	HMDB0000696	met-d-Gln	bioa_013	10:98828483-99609412	-0.1380945072317792	0.1103516682590296	0.2107871577643273
MR-link 2	glutamine	HMDB0000641	methionine	HMDB0000696	met-d-Gln	bioa_013	10:114535278-115035278	0.4666663346524947	0.4137752806420929	0.2593935995369654
MR-link 2	glutamine	HMDB0000641	methionine	HMDB0000696	met-d-Gln	bioa_013	11:8005408-8505408	0.5705700913438292	0.2091804516003098	0.0063788143152164
MR-link 2	glutamine	HMDB0000641	methionine	HMDB0000696	met-d-Gln	bioa_013	11:18148958-18648958	0.5736241860794595	0.3867784352227534	0.1380525908502645
MR-link 2	glutamine	HMDB0000641	methionine	HMDB0000696	met-d-Gln	bioa_013	11:73860169-74360169	0.1642077903958756	0.2971212261207379	0.5804944652398418
MR-link 2	glutamine	HMDB0000641	methionine	HMDB0000696	met-d-Gln	bioa_013	12:4051876-4551876	0.3361876050641849	0.3889050728953705	0.3873426918903214
MR-link 2	glutamine	HMDB0000641	methionine	HMDB0000696	met-d-Gln	bioa_013	12:46377388-47736079	0.7134067509483675	0.1934366779960673	0.0002259672682052
MR-link 2	glutamine	HMDB0000641	methionine	HMDB0000696	met-d-Gln	bioa_013	12:55949170-57674145	-0.2363420067408203	0.0467515362087908	4.297645590442781e-07
MR-link 2	glutamine	HMDB0000641	methionine	HMDB0000696	met-d-Gln	bioa_013	12:59330993-60240767	0.3291661094594011	0.1464748203223195	0.0246238060241604
MR-link 2	glutamine	HMDB0000641	methionine	HMDB0000696	met-d-Gln	bioa_013	12:121134495-121634495	1.2123352829613887	0.8837601068739885	0.1701281144024181
MR-link 2	glutamine	HMDB0000641	methionine	HMDB0000696	met-d-Gln	bioa_013	14:21242229-21782312	0.217735821544795	0.2412775245275914	0.3668290517247424
MR-link 2	glutamine	HMDB0000641	methionine	HMDB0000696	met-d-Gln	bioa_013	14:74940531-75440531	-0.1030077968449809	0.3096253398720248	0.739371852438639
MR-link 2	glutamine	HMDB0000641	methionine	HMDB0000696	met-d-Gln	bioa_013	14:100545139-101045139	-0.2696361247032929	0.2702025128720181	0.318325990604279
MR-link 2	glutamine	HMDB0000641	methionine	HMDB0000696	met-d-Gln	bioa_013	16:70118909-70618909	0.7698205541450329	0.4026289073237382	0.0558780789297962
MR-link 2	glutamine	HMDB0000641	methionine	HMDB0000696	met-d-Gln	bioa_013	17:25345818-25845818	-0.1086240782316833	0.2977649277281797	0.7152621276253901
MR-link 2	glutamine	HMDB0000641	methionine	HMDB0000696	met-d-Gln	bioa_013	18:31306350-31806350	0.6555783848355576	0.3247361377835794	0.0435076685039064
MR-link 2	glutamine	HMDB0000641	methionine	HMDB0000696	met-d-Gln	bioa_013	20:55862882-56362882	-0.3478061960949445	0.3333735452858151	0.2968127372284563
MR-link 2	glutamine	HMDB0000641	methionine	HMDB0000696	met-d-Gln	bioa_013	22:44074730-44574730	0.999708480657508	0.4526157870739186	0.0271930553845666
MR-link 2	tryptophan	HMDB0000929	citrulline	HMDB0000904	M00054	M02132	3:20813578-21313578	0.2468439269335078	0.1489253128285197	0.0974181292134056
MR-link 2	tryptophan	HMDB0000929	citrulline	HMDB0000904	M00054	M02132	3:189559163-190059163	0.2869460132283383	0.4757798681452053	0.5464377277083311
MR-link 2	tryptophan	HMDB0000929	citrulline	HMDB0000904	M00054	M02132	4:156579823-157079823	0.0865456439429485	0.2058294686322912	0.6741402696888706
MR-link 2	tryptophan	HMDB0000929	citrulline	HMDB0000904	M00054	M02132	5:142947848-143447848	0.1920544479703129	0.2690545108428736	0.4753431867294139
MR-link 2	tryptophan	HMDB0000929	citrulline	HMDB0000904	M00054	M02132	5:153760041-154260041	0.225858311680596	0.3371109826076085	0.5028692244592035
MR-link 2	tryptophan	HMDB0000929	citrulline	HMDB0000904	M00054	M02132	6:111281159-111781159	-0.0321430319004869	0.1655356251908516	0.846038139028872
MR-link 2	tryptophan	HMDB0000929	citrulline	HMDB0000904	M00054	M02132	6:125293311-125793311	0.3191576611915213	0.2703405991843587	0.2377711466239793
MR-link 2	tryptophan	HMDB0000929	citrulline	HMDB0000904	M00054	M02132	7:14057409-14557409	0.1217200802531124	0.1793553132568184	0.4973575447387052
MR-link 2	tryptophan	HMDB0000929	citrulline	HMDB0000904	M00054	M02132	11:116404435-116904435	0.3612839851541023	0.1563253826455864	0.0208271930534748
MR-link 2	tryptophan	HMDB0000929	citrulline	HMDB0000904	M00054	M02132	16:53794515-54294515	1.1509025686313643	1.0801129738086277	0.2866320571560052
MR-link 2	biliverdin	HMDB0001008	1-methylurate	HMDB0003099	M02137	M34395	2:234046650-234918570	-0.0348774388970079	0.0397098699892388	0.3797773823972759
MR-link 2	sarcosine	HMDB0000271	kynurenine	HMDB0000684	bioa_031	GCST90199636	1:157842259-158342259	0.0679449320342898	0.6167280457328185	0.9122745497870556
MR-link 2	sarcosine	HMDB0000271	kynurenine	HMDB0000684	bioa_031	GCST90199636	9:136282183-136851769	0.0924829516828096	0.107301586976407	0.3887440165476716
MR-link 2	alpha-tocopherol	HMDB0001893	orotate	HMDB0000226	GCST90200302	GCST90200392	1:62651807-63403953	0.301839770168316	0.3961495515588598	0.4460994599646219
MR-link 2	acetate	HMDB0000042	n-palmitoyl-sphingosine (d18:1/16:0)	HMDB0004949	met-d-Acetate	GCST90200336	2:27480940-27980940	0.4465015163861291	0.5758891033946864	0.4381473354144262
MR-link 2	acetate	HMDB0000042	n-palmitoyl-sphingosine (d18:1/16:0)	HMDB0004949	met-d-Acetate	GCST90200336	2:136358646-136858646	-0.1516017426032039	0.7531060387263042	0.8404624483584116
MR-link 2	acetate	HMDB0000042	n-palmitoyl-sphingosine (d18:1/16:0)	HMDB0004949	met-d-Acetate	GCST90200336	9:4513491-5013491	0.3672177368878767	0.5145355851039863	0.4754202915256887
MR-link 2	acetate	HMDB0000042	n-palmitoyl-sphingosine (d18:1/16:0)	HMDB0004949	met-d-Acetate	GCST90200336	12:111634608-112523499	-0.8764913137628213	0.6756231310650683	0.1945252222762422
MR-link 2	acetate	HMDB0000042	n-palmitoyl-sphingosine (d18:1/16:0)	HMDB0004949	met-d-Acetate	GCST90200336	12:112590766-113090766	-1.3380524812758798	0.7498412903824493	0.074350964359693
MR-link 2	acetate	HMDB0000042	n-palmitoyl-sphingosine (d18:1/16:0)	HMDB0004949	met-d-Acetate	GCST90200336	15:43683941-44183941	-1.640871616637544	1.361521652399443	0.2281358195739569
MR-link 2	acetate	HMDB0000042	n-palmitoyl-sphingosine (d18:1/16:0)	HMDB0004949	met-d-Acetate	GCST90200336	20:23910811-24695002	-0.1408754083823351	0.6141887478186315	0.8185826984051459
MR-link 2	acetate	HMDB0000042	n-palmitoyl-sphingosine (d18:1/16:0)	HMDB0004949	met-d-Acetate	GCST90200336	20:24698737-26432690	-0.0959570037051117	0.2231788833511441	0.6672279620617871
MR-link 2	acetate	HMDB0000042	n-palmitoyl-sphingosine (d18:1/16:0)	HMDB0004949	met-d-Acetate	GCST90200336	20:32973832-34017690	0.3559930045249276	0.6011909730587098	0.5537526315417323
MR-link 2	threonine	HMDB0000167	cortisol	HMDB0000063	bioa_019	GCST90200378	2:27191397-28253174	-0.078099344944365	0.1572690692869374	0.6194732828292948
MR-link 2	threonine	HMDB0000167	cortisol	HMDB0000063	bioa_019	GCST90200378	6:126521687-127323798	0.3752380305315538	0.3554805251926787	0.2911602737207647
MR-link 2	threonine	HMDB0000167	cortisol	HMDB0000063	bioa_019	GCST90200378	8:74631674-75131674	0.161430403741516	0.2710447177759548	0.551451919189103
MR-link 2	threonine	HMDB0000167	cortisol	HMDB0000063	bioa_019	GCST90200378	12:46636543-47464292	-0.0288943440308564	0.1554886734042526	0.8525786634864724
MR-link 2	threonine	HMDB0000167	cortisol	HMDB0000063	bioa_019	GCST90200378	12:56615040-57115040	0.0323685956056637	0.2385821359800059	0.8920816439667909
MR-link 2	threonine	HMDB0000167	cortisol	HMDB0000063	bioa_019	GCST90200378	12:59727701-60227701	-0.0302812387834119	0.3240857432641215	0.9255572817567708
MR-link 2	threonine	HMDB0000167	cortisol	HMDB0000063	bioa_019	GCST90200378	16:1654524-2154524	-0.0752100366939274	0.23278372459369	0.7466272683941956
MR-link 2	threonine	HMDB0000167	cortisol	HMDB0000063	bioa_019	GCST90200378	20:42792364-43292364	-0.2452329682297488	0.4715660052319355	0.6030360169007634
MR-link 2	phenylalanine	HMDB0000159	4-acetamidobutanoate	HMDB0003681	GCST90200396	M01558	12:103005621-103594137	-0.1627373331738704	0.1088035030512417	0.1347320092774555
MR-link 2	flavin adenine dinucleotide (fad)	HMDB0001248	taurine	HMDB0000251	GCST90200376	GCST90200420	2:69949756-70738470	-0.0503650014863429	0.0416942422214255	0.2270624212469275
MR-link 2	phenylalanine	HMDB0000159	creatinine	HMDB0000562	met-d-Phe	met-d-Creatinine	2:211293055-211793055	-0.640557330890372	0.5027613665522712	0.2026356795412497
MR-link 2	phenylalanine	HMDB0000159	creatinine	HMDB0000562	met-d-Phe	met-d-Creatinine	6:17868392-18368392	0.6345423967610246	0.2422850543643247	0.008819025292396
MR-link 2	phenylalanine	HMDB0000159	creatinine	HMDB0000562	met-d-Phe	met-d-Creatinine	11:57019429-57519429	0.0420445982991481	0.1330322746506224	0.751965995514851
MR-link 2	phenylalanine	HMDB0000159	creatinine	HMDB0000562	met-d-Phe	met-d-Creatinine	12:56671418-57171418	0.8116015422076764	0.2624282108394501	0.0019837047216939
MR-link 2	phenylalanine	HMDB0000159	creatinine	HMDB0000562	met-d-Phe	met-d-Creatinine	12:102211009-102721004	0.0876027255569973	0.103601569915426	0.3977908029790269
MR-link 2	phenylalanine	HMDB0000159	creatinine	HMDB0000562	met-d-Phe	met-d-Creatinine	12:102890425-104124563	0.1120913757978497	0.0236832079541918	2.2128292690148925e-06
MR-link 2	phenylalanine	HMDB0000159	creatinine	HMDB0000562	met-d-Phe	met-d-Creatinine	12:104125826-104625826	0.4139761889997752	0.1210585726585594	0.0006270510166329
MR-link 2	phenylalanine	HMDB0000159	creatinine	HMDB0000562	met-d-Phe	met-d-Creatinine	14:55161744-55661744	0.2968037603670998	0.0904696005308827	0.0010354924463909
MR-link 2	phenylalanine	HMDB0000159	creatinine	HMDB0000562	met-d-Phe	met-d-Creatinine	14:55670870-56170870	0.2939566209797871	0.1238676704658607	0.017637077012259
MR-link 2	phenylalanine	HMDB0000159	creatinine	HMDB0000562	met-d-Phe	met-d-Creatinine	16:16004626-16504626	0.4984364814559989	0.2057582145246715	0.0154167637113262
MR-link 2	n-acetyl-aspartyl-glutamate (naag)	HMDB0001067	glutamate	HMDB0000148	GCST90200684	M32322	11:45663099-50986366	-0.0442484663876451	0.022754931825674	0.0518272367030597
MR-link 2	n-acetyl-aspartyl-glutamate (naag)	HMDB0001067	glutamate	HMDB0000148	GCST90200684	M32322	11:54602007-58367668	-0.0218974591999971	0.0278457204785983	0.4316419201284999
MR-link 2	3-methyl-2-oxobutyrate	HMDB0000019	glutamine	HMDB0000641	M21047	bioa_006	4:88976422-89476422	0.0323515197215874	0.062882396651436	0.6069188375985015
MR-link 2	dihydroorotate	HMDB03349	urea	HMDB0000294	GCST90200444	M01670	5:53379047-53879047	0.1785343885269393	0.1611123605796323	0.2678031345591923
MR-link 2	dihydroorotate	HMDB03349	urea	HMDB0000294	GCST90200444	M01670	10:104381189-105206827	-0.2425390238257392	0.1612821962513869	0.1326283085830486
MR-link 2	dihydroorotate	HMDB03349	urea	HMDB0000294	GCST90200444	M01670	10:125910495-126410495	-0.0997521635527883	0.1500051232021578	0.5060557947114092
MR-link 2	dihydroorotate	HMDB03349	urea	HMDB0000294	GCST90200444	M01670	11:122683181-123183181	-0.1531564121213366	0.2083296507533523	0.4622397589267178
MR-link 2	dihydroorotate	HMDB03349	urea	HMDB0000294	GCST90200444	M01670	15:77921365-78954732	0.0585073781525567	0.0507440715622748	0.2489147229586504
MR-link 2	trans-urocanate	HMDB0000301	uridine	HMDB0000296	GCST90200416	GCST90200407	8:17963874-18463874	0.0223473214635472	0.3419420088755174	0.9478920473293224
MR-link 2	trans-urocanate	HMDB0000301	uridine	HMDB0000296	GCST90200416	GCST90200407	12:96124750-96624750	-0.077254433264939	0.0514625221426142	0.1333093919200659
MR-link 2	trans-urocanate	HMDB0000301	uridine	HMDB0000296	GCST90200416	GCST90200407	19:51269710-51769710	0.210924693933025	0.2209457664435167	0.3397574292201794
MR-link 2	n-acetylornithine	HMDB0003357	caffeine	HMDB0001847	bioa_023	M00569	2:72878681-74437061	-0.0252886496526002	0.0238213095382792	0.2884183156875258
MR-link 2	n-acetylornithine	HMDB0003357	caffeine	HMDB0001847	bioa_023	M00569	5:950573-1450573	-0.2204281599772603	0.3502307337502396	0.529100419021254
MR-link 2	n-acetylornithine	HMDB0003357	caffeine	HMDB0001847	bioa_023	M00569	14:23348952-23848952	-0.3788182194182977	0.32392541946642	0.2422178528963431
MR-link 2	n-acetylornithine	HMDB0003357	caffeine	HMDB0001847	bioa_023	M00569	17:37301988-37801988	0.4459214203164964	0.4644642270735329	0.3370164646755944
MR-link 2	cytidine	HMDB0000089	citrulline	HMDB0000904	GCST90200429	M02132	15:85255020-85755020	0.115566236724513	0.1393206479446483	0.4068225141898159
MR-link 2	kynurenine	HMDB0000684	flavin adenine dinucleotide (fad)	HMDB0001248	bioa_027	GCST90200376	1:241473615-241973615	0.1039235792997274	0.281454641958523	0.7119507836346478
MR-link 2	kynurenine	HMDB0000684	flavin adenine dinucleotide (fad)	HMDB0001248	bioa_027	GCST90200376	5:176563404-177063404	-0.4535747802687349	0.4577733278928622	0.3217694151519706
MR-link 2	kynurenine	HMDB0000684	flavin adenine dinucleotide (fad)	HMDB0001248	bioa_027	GCST90200376	8:39556267-40056267	0.0099419264232827	0.1859976931919908	0.957371869798496
MR-link 2	kynurenine	HMDB0000684	flavin adenine dinucleotide (fad)	HMDB0001248	bioa_027	GCST90200376	12:111634608-113433486	0.0412279893968742	0.1878772034624938	0.826306418805315
MR-link 2	kynurenine	HMDB0000684	flavin adenine dinucleotide (fad)	HMDB0001248	bioa_027	GCST90200376	16:87568569-88128476	-0.1180340355825003	0.0881791268282898	0.180710321951404
MR-link 2	tyrosine	HMDB0000158	5-acetylamino-6-formylamino-3-methyluracil	HMDB0011105	GCST90200427	GCST90200680	6:111308006-112158646	0.0017452432889219	0.1054905078442808	0.9868003369849264
MR-link 2	tyrosine	HMDB0000158	5-acetylamino-6-formylamino-3-methyluracil	HMDB0011105	GCST90200427	GCST90200680	16:71156147-71656147	-0.4043755155606749	0.1970865069962813	0.0401923491493773
MR-link 2	glycerophosphorylcholine (gpc)	HMDB0000086	alpha-ketoglutaramate*	HMDB0001552	GCST90199629	GCST90199885	1:40156715-40656715	0.2008711450236681	0.1995443136792148	0.3141033309778144
MR-link 2	histidine	HMDB0000177	creatinine	HMDB0000562	bioa_009	met-d-Creatinine	2:27492603-27992603	0.2015447078034867	0.2147152021361411	0.3479050109074402
MR-link 2	histidine	HMDB0000177	creatinine	HMDB0000562	bioa_009	met-d-Creatinine	2:211331245-211831245	-0.8417697425662878	0.1601879849375261	1.4811546890261089e-07
MR-link 2	histidine	HMDB0000177	creatinine	HMDB0000562	bioa_009	met-d-Creatinine	3:186208322-186708322	0.094540673870866	0.1423301536892476	0.5065398965984429
MR-link 2	histidine	HMDB0000177	creatinine	HMDB0000562	bioa_009	met-d-Creatinine	4:186893802-187393802	0.0306029130543406	0.0649935471242614	0.6377401488386201
MR-link 2	histidine	HMDB0000177	creatinine	HMDB0000562	bioa_009	met-d-Creatinine	8:145389726-145889726	-0.049196092828567	0.1748540672809547	0.7784380121028696
MR-link 2	histidine	HMDB0000177	creatinine	HMDB0000562	bioa_009	met-d-Creatinine	9:135904304-136404304	0.1385106492192334	0.19130806686665	0.4690541541223272
MR-link 2	histidine	HMDB0000177	creatinine	HMDB0000562	bioa_009	met-d-Creatinine	12:56615040-57115040	0.0646641142497365	0.1220247524582112	0.5961630949820702
MR-link 2	histidine	HMDB0000177	creatinine	HMDB0000562	bioa_009	met-d-Creatinine	12:96083535-96730076	-0.0066908314580803	0.0384157478151271	0.8617326664509231
MR-link 2	histidine	HMDB0000177	creatinine	HMDB0000562	bioa_009	met-d-Creatinine	14:21229605-21729605	0.0005580855051303	0.0855162373635095	0.9947929812966202
MR-link 2	histidine	HMDB0000177	creatinine	HMDB0000562	bioa_009	met-d-Creatinine	15:58473939-58973939	-0.3834531945112081	0.2084799462102204	0.0658738728141843
MR-link 2	docosapentaenoate (n6 dpa; 22:5n6)	HMDB0001976	2-aminobutyrate	HMDB0000452	GCST90199796	M32348	11:61347212-61847212	-0.2573383152968717	0.1141921266431447	0.0242241343409215
MR-link 2	3-methyl-2-oxobutyrate	HMDB0000019	3-hydroxybutyrate (bhba)	HMDB0000011	M21047	M00542	4:88976422-89476422	-0.0120468432090848	0.1637588543680551	0.9413568953308116
MR-link 2	citrate	HMDB0000094	threonine	HMDB0000167	M01564	M01284	5:14625868-15125868	0.3310896640337101	0.1920839967839184	0.0847672068507367
MR-link 2	citrate	HMDB0000094	threonine	HMDB0000167	M01564	M01284	9:84927464-85427464	-0.0028938447795445	0.193822755088478	0.9880877336150162
MR-link 2	citrate	HMDB0000094	threonine	HMDB0000167	M01564	M01284	17:6345930-6933878	-0.1535956887547803	0.1061249615758547	0.1478101971287274
MR-link 2	citrate	HMDB0000094	threonine	HMDB0000167	M01564	M01284	22:18904608-19404608	0.1712006895333502	0.2876174165228584	0.5516846861242515
MR-link 2	spermidine	HMDB0001257	stearoyl sphingomyelin (d18:1/18:0)	HMDB0001348	bioa_033	GCST90200335	1:247760300-248289451	-0.2289758309198304	0.0915383278402115	0.0123696282874885
MR-link 2	spermidine	HMDB0001257	stearoyl sphingomyelin (d18:1/18:0)	HMDB0001348	bioa_033	GCST90200335	19:54070939-54570939	0.2697103124905057	0.2253790419862631	0.2314248686749561
MR-link 2	1-methylxanthine	HMDB0010738	citrate	HMDB0000094	M34389	GCST90200304	8:18010431-18510431	-0.0800283594881576	0.0554106960839497	0.1486612474949863
MR-link 2	serine	HMDB0000187	4-hydroxy-2-oxoglutaric acid	HMDB0002070	bioa_018	GCST90199897	1:11610843-12110843	0.274675812879153	0.3527652365999783	0.4361939990629703
MR-link 2	serine	HMDB0000187	4-hydroxy-2-oxoglutaric acid	HMDB0002070	bioa_018	GCST90199897	1:119427250-120522606	-0.0414477153679458	0.088865217292842	0.6409213352399256
MR-link 2	serine	HMDB0000187	4-hydroxy-2-oxoglutaric acid	HMDB0002070	bioa_018	GCST90199897	2:27480940-27980940	-0.4564301100432532	0.2725512518900473	0.0940013699510527
MR-link 2	serine	HMDB0000187	4-hydroxy-2-oxoglutaric acid	HMDB0002070	bioa_018	GCST90199897	2:211315692-212076215	0.2887022394397301	0.1346474311229846	0.0320220894088207
MR-link 2	serine	HMDB0000187	4-hydroxy-2-oxoglutaric acid	HMDB0002070	bioa_018	GCST90199897	3:125660381-126160381	0.4263717746983498	0.3308832240087054	0.1975417539319091
MR-link 2	serine	HMDB0000187	4-hydroxy-2-oxoglutaric acid	HMDB0002070	bioa_018	GCST90199897	7:55551853-56922308	0.0356480531155722	0.1129547773488802	0.7523093273780137
MR-link 2	serine	HMDB0000187	4-hydroxy-2-oxoglutaric acid	HMDB0002070	bioa_018	GCST90199897	8:126232621-126732621	-0.5601057782862053	0.4907013190909842	0.2536871513224044
MR-link 2	serine	HMDB0000187	4-hydroxy-2-oxoglutaric acid	HMDB0002070	bioa_018	GCST90199897	10:65065800-65565800	0.0867890625908582	0.4216923998432374	0.8369383111145193
MR-link 2	uridine	HMDB0000296	aspartate	HMDB0000191	GCST90200407	M15996	1:20666238-21166238	-0.1207974978454591	0.1256082407976921	0.336200111672346
MR-link 2	uridine	HMDB0000296	aspartate	HMDB0000191	GCST90200407	M15996	7:47877194-48377194	0.3328418091913041	0.2240576803175027	0.1374065500732079
MR-link 2	uridine	HMDB0000296	aspartate	HMDB0000191	GCST90200407	M15996	22:50686035-51186035	0.1891458466416436	0.1742198711086146	0.2776235974186862
MR-link 2	glycine	HMDB0000123	cystine	HMDB0000192	bioa_008	GCST90200382	1:75967169-76725029	0.4422988187022777	0.3688107520355932	0.2304280900204594
MR-link 2	glycine	HMDB0000123	cystine	HMDB0000192	bioa_008	GCST90200382	1:120004506-120504506	0.7929572154387496	0.5026829153077268	0.1146919951354806
MR-link 2	glycine	HMDB0000123	cystine	HMDB0000192	bioa_008	GCST90200382	2:165258389-165758389	-0.198170904634721	0.547411767950327	0.7173413216167304
MR-link 2	glycine	HMDB0000123	cystine	HMDB0000192	bioa_008	GCST90200382	2:210575251-212439946	-0.0045068851569539	0.0433560572755186	0.9172086066889936
MR-link 2	glycine	HMDB0000123	cystine	HMDB0000192	bioa_008	GCST90200382	3:125660381-126160381	0.4959043977195346	0.2253946495383717	0.0277955119290036
MR-link 2	glycine	HMDB0000123	cystine	HMDB0000192	bioa_008	GCST90200382	5:89976061-90476061	0.1056645790266193	0.6812037746296311	0.8767310556770342
MR-link 2	glycine	HMDB0000123	cystine	HMDB0000192	bioa_008	GCST90200382	5:131494202-131994202	-0.2801778106199518	0.4196900762546011	0.504400039778923
MR-link 2	glycine	HMDB0000123	cystine	HMDB0000192	bioa_008	GCST90200382	6:160525578-161025578	-0.0725477843979192	0.552835104168544	0.8955944611186946
MR-link 2	glycine	HMDB0000123	cystine	HMDB0000192	bioa_008	GCST90200382	7:55797215-56297215	-0.1969916207585245	0.331032976449577	0.5517889526233795
MR-link 2	glycine	HMDB0000123	cystine	HMDB0000192	bioa_008	GCST90200382	8:8933358-9433358	-0.0569769115062198	0.2502435839854225	0.8198905097071199
MR-link 2	glycine	HMDB0000123	cystine	HMDB0000192	bioa_008	GCST90200382	8:126232077-126732077	0.3737071557388781	0.3068786267802801	0.223311919791614
MR-link 2	glycine	HMDB0000123	cystine	HMDB0000192	bioa_008	GCST90200382	9:5720079-6894932	0.2048904246036244	0.1625442450633379	0.2074814987506186
MR-link 2	glycine	HMDB0000123	cystine	HMDB0000192	bioa_008	GCST90200382	10:64798306-65575478	0.2555382617491584	0.5725431521007072	0.6553650994899071
MR-link 2	glycine	HMDB0000123	cystine	HMDB0000192	bioa_008	GCST90200382	12:46859387-47359387	0.2036909789995472	0.3686904184394906	0.5806252988060681
MR-link 2	glycine	HMDB0000123	cystine	HMDB0000192	bioa_008	GCST90200382	12:56611458-57111458	0.5134712488072452	0.5671387674560481	0.3652686350070007
MR-link 2	glycine	HMDB0000123	cystine	HMDB0000192	bioa_008	GCST90200382	15:58217095-58717095	-0.6294296482390236	0.7311265707328097	0.3892910246698849
MR-link 2	glycine	HMDB0000123	cystine	HMDB0000192	bioa_008	GCST90200382	16:80861176-81361176	-0.0430211680731993	0.2166888476064768	0.8426234431675624
MR-link 2	glycine	HMDB0000123	cystine	HMDB0000192	bioa_008	GCST90200382	17:45188952-45974996	0.2648777756991527	0.934193708052278	0.7767658019079776
MR-link 2	glycine	HMDB0000123	cystine	HMDB0000192	bioa_008	GCST90200382	19:17984588-18484588	-0.2457846165371343	0.5431904251396213	0.650920822206263
MR-link 2	histidine	HMDB0000177	uridine	HMDB0000296	met-d-His	M00606	1:168963261-169463261	0.1197943929839413	0.6839378887609947	0.8609587016806122
MR-link 2	histidine	HMDB0000177	uridine	HMDB0000296	met-d-His	M00606	2:27491237-27991237	-0.196422439506011	0.5043511477517175	0.6969390602109745
MR-link 2	histidine	HMDB0000177	uridine	HMDB0000296	met-d-His	M00606	2:211290507-212074453	-0.0543944144862829	0.2812432478568286	0.8466402291397268
MR-link 2	histidine	HMDB0000177	uridine	HMDB0000296	met-d-His	M00606	3:148408762-149190142	-0.3430130786262342	0.3131028680082569	0.2732852179797997
MR-link 2	histidine	HMDB0000177	uridine	HMDB0000296	met-d-His	M00606	8:145389726-145889726	-0.301599784838171	0.66433649953474	0.6498385623285585
MR-link 2	histidine	HMDB0000177	uridine	HMDB0000296	met-d-His	M00606	12:46932531-47432531	0.9108418155309268	0.6726555028688646	0.1757049508721799
MR-link 2	histidine	HMDB0000177	uridine	HMDB0000296	met-d-His	M00606	12:56610020-57110020	0.1626490860051714	0.3935014518427628	0.6793590243482972
MR-link 2	histidine	HMDB0000177	uridine	HMDB0000296	met-d-His	M00606	12:95659569-96755187	0.1269541872483092	0.1590873417456667	0.4248614126321147
MR-link 2	histidine	HMDB0000177	uridine	HMDB0000296	met-d-His	M00606	14:21241151-21765620	-0.1831385609039719	0.4507508900551104	0.6845246721551379
MR-link 2	histidine	HMDB0000177	uridine	HMDB0000296	met-d-His	M00606	14:94599201-95099201	-0.15255614122977	0.7082479492406796	0.8294559840850197
MR-link 2	histidine	HMDB0000177	uridine	HMDB0000296	met-d-His	M00606	15:43028726-45092210	0.9809277039817246	0.7944597684244954	0.2169383200758076
MR-link 2	histidine	HMDB0000177	uridine	HMDB0000296	met-d-His	M00606	20:38915692-39415692	-0.5328855003164714	0.7408096116412014	0.4719385118023105
MR-link 2	s-1-pyrroline-5-carboxylate	HMDB0001301	sphinganine	HMDB0000269	GCST90200381	GCST90200374	1:18949448-19449448	-0.6502167248111329	0.1484084259072142	1.179919571660681e-05
MR-link 2	s-1-pyrroline-5-carboxylate	HMDB0001301	sphinganine	HMDB0000269	GCST90200381	GCST90200374	8:144432748-145014955	-0.0554445636897039	0.0530275857551309	0.2957551563566884
MR-link 2	orotidine	HMDB0000788	cytidine	HMDB0000089	GCST90200681	GCST90200429	3:124271035-124771035	0.0648145714622704	0.2096901166836917	0.7572477939048703
MR-link 2	orotidine	HMDB0000788	cytidine	HMDB0000089	GCST90200681	GCST90200429	16:20142332-20642332	0.3068823704078763	0.4319045848461526	0.4773738036021091
MR-link 2	orotidine	HMDB0000788	cytidine	HMDB0000089	GCST90200681	GCST90200429	17:72554076-74203469	0.0668932646705096	0.0276851459882201	0.0156827985941539
MR-link 2	citrate	HMDB0000094	s-1-pyrroline-5-carboxylate	HMDB0001301	met-d-Citrate	GCST90200381	1:206967359-207467359	-0.0200635550518702	0.2903424959598741	0.944907584960915
MR-link 2	citrate	HMDB0000094	s-1-pyrroline-5-carboxylate	HMDB0001301	met-d-Citrate	GCST90200381	2:6909613-7409613	0.3186562131425096	0.5423480909726565	0.5568348849793701
MR-link 2	citrate	HMDB0000094	s-1-pyrroline-5-carboxylate	HMDB0001301	met-d-Citrate	GCST90200381	2:211290507-211790507	1.465714556693488	0.8431712966504757	0.0821517231282305
MR-link 2	citrate	HMDB0000094	s-1-pyrroline-5-carboxylate	HMDB0001301	met-d-Citrate	GCST90200381	2:241907241-242693157	1.8335092556886623	0.7615873948634782	0.0160628782881746
MR-link 2	citrate	HMDB0000094	s-1-pyrroline-5-carboxylate	HMDB0001301	met-d-Citrate	GCST90200381	4:77164144-77664144	-1.4676566238237547	0.8578874250859096	0.0871217384015459
MR-link 2	citrate	HMDB0000094	s-1-pyrroline-5-carboxylate	HMDB0001301	met-d-Citrate	GCST90200381	5:14438417-15122542	-0.1079121376676785	0.1184519442506623	0.3622846249308126
MR-link 2	citrate	HMDB0000094	s-1-pyrroline-5-carboxylate	HMDB0001301	met-d-Citrate	GCST90200381	5:43252947-44074677	-0.1329046479837335	0.4635228466845163	0.7743211429558434
MR-link 2	citrate	HMDB0000094	s-1-pyrroline-5-carboxylate	HMDB0001301	met-d-Citrate	GCST90200381	5:176569252-177069252	0.3914596954961959	1.0041873429701236	0.6966642147465772
MR-link 2	citrate	HMDB0000094	s-1-pyrroline-5-carboxylate	HMDB0001301	met-d-Citrate	GCST90200381	6:18111878-18611878	0.2524486335201689	0.3982954792179171	0.5261966723069581
MR-link 2	citrate	HMDB0000094	s-1-pyrroline-5-carboxylate	HMDB0001301	met-d-Citrate	GCST90200381	6:160159894-160659894	-0.9874587317929386	0.4420099200754348	0.0254817973037919
MR-link 2	citrate	HMDB0000094	s-1-pyrroline-5-carboxylate	HMDB0001301	met-d-Citrate	GCST90200381	7:72772933-73272933	-0.2151764651685326	0.4501055508773593	0.6326090733773806
MR-link 2	citrate	HMDB0000094	s-1-pyrroline-5-carboxylate	HMDB0001301	met-d-Citrate	GCST90200381	8:126256694-126756694	-0.3314943323535676	0.5033436468068226	0.5101626082002533
MR-link 2	citrate	HMDB0000094	s-1-pyrroline-5-carboxylate	HMDB0001301	met-d-Citrate	GCST90200381	9:95648531-96148531	0.5364088848601571	0.5569532821373427	0.3354908740038311
MR-link 2	citrate	HMDB0000094	s-1-pyrroline-5-carboxylate	HMDB0001301	met-d-Citrate	GCST90200381	10:5959218-6459218	-1.0319274167930894	0.938166127686762	0.2713578162145474
MR-link 2	citrate	HMDB0000094	s-1-pyrroline-5-carboxylate	HMDB0001301	met-d-Citrate	GCST90200381	10:64654071-65607438	-1.010942977907006	0.6894255341651297	0.1425514414749052
MR-link 2	citrate	HMDB0000094	s-1-pyrroline-5-carboxylate	HMDB0001301	met-d-Citrate	GCST90200381	10:94589724-95089724	0.5560221310669485	0.7299287355246626	0.4462101131829143
MR-link 2	citrate	HMDB0000094	s-1-pyrroline-5-carboxylate	HMDB0001301	met-d-Citrate	GCST90200381	11:61356683-61856683	0.7340480863153099	0.4886683292687955	0.1330610397929004
MR-link 2	citrate	HMDB0000094	s-1-pyrroline-5-carboxylate	HMDB0001301	met-d-Citrate	GCST90200381	12:20812570-21569526	-0.1677896014463526	0.5950653588110262	0.7779677737872347
MR-link 2	citrate	HMDB0000094	s-1-pyrroline-5-carboxylate	HMDB0001301	met-d-Citrate	GCST90200381	12:120844110-121665390	0.541143523384827	0.332646146961503	0.1037829210161324
MR-link 2	citrate	HMDB0000094	s-1-pyrroline-5-carboxylate	HMDB0001301	met-d-Citrate	GCST90200381	14:94594947-95094947	0.8421253419710015	1.276901500200991	0.5095703207479843
MR-link 2	citrate	HMDB0000094	s-1-pyrroline-5-carboxylate	HMDB0001301	met-d-Citrate	GCST90200381	14:102387585-102887585	0.9517905552536888	0.7139471597287544	0.1824863066192426
MR-link 2	citrate	HMDB0000094	s-1-pyrroline-5-carboxylate	HMDB0001301	met-d-Citrate	GCST90200381	15:42429423-42929423	0.3032096682362544	0.624646044096336	0.6273852768716726
MR-link 2	citrate	HMDB0000094	s-1-pyrroline-5-carboxylate	HMDB0001301	met-d-Citrate	GCST90200381	15:43028726-45186579	-0.3203966992988233	0.5047024531240277	0.5255438946364399
MR-link 2	citrate	HMDB0000094	s-1-pyrroline-5-carboxylate	HMDB0001301	met-d-Citrate	GCST90200381	16:58436602-58936602	1.0514550292465783	0.6808760218842879	0.1225234296784018
MR-link 2	citrate	HMDB0000094	s-1-pyrroline-5-carboxylate	HMDB0001301	met-d-Citrate	GCST90200381	17:6092241-7020419	-0.0480527365778686	0.0706139462783022	0.4961884046591005
MR-link 2	citrate	HMDB0000094	s-1-pyrroline-5-carboxylate	HMDB0001301	met-d-Citrate	GCST90200381	17:57343504-58184169	-0.0709932525355577	0.5879077256686381	0.9038844808013872
MR-link 2	citrate	HMDB0000094	s-1-pyrroline-5-carboxylate	HMDB0001301	met-d-Citrate	GCST90200381	18:76910235-77410235	0.4039383695544813	1.1566664252009042	0.7269194013564418
MR-link 2	citrate	HMDB0000094	s-1-pyrroline-5-carboxylate	HMDB0001301	met-d-Citrate	GCST90200381	20:62104494-62604494	0.5148026711878062	0.9671742891755304	0.594535561458239
MR-link 2	citrate	HMDB0000094	s-1-pyrroline-5-carboxylate	HMDB0001301	met-d-Citrate	GCST90200381	22:18883605-19740639	-0.3799326190315206	0.2466597065969273	0.123484603550522
MR-link 2	5-oxoproline	HMDB0000267	biliverdin	HMDB0001008	GCST90200280	M02137	8:144861615-145802337	0.0383584482010944	0.0426975550553934	0.368985258404748
MR-link 2	5-oxoproline	HMDB0000267	biliverdin	HMDB0001008	GCST90200280	M02137	12:56615338-57115338	-0.1808344221598046	0.2478148018080965	0.465563808231961
MR-link 2	creatine	HMDB0000064	urate	HMDB0000289	GCST90200323	GCST90200307	2:211290507-211790507	-0.0121290037117221	0.0760284508329705	0.8732494079561673
MR-link 2	creatine	HMDB0000064	urate	HMDB0000289	GCST90200323	GCST90200307	15:45404327-45904327	-0.0587764852799144	0.1349762264991882	0.663229977506719
MR-link 2	bilirubin (z,z)	HMDB0000054	threonine	HMDB0000167	GCST90200704	bioa_019	2:233988949-235124783	0.0017302563545331	0.0146036245654435	0.9056863148897956
MR-link 2	bilirubin (z,z)	HMDB0000054	threonine	HMDB0000167	GCST90200704	bioa_019	12:21093886-21593886	-0.0602338177876438	0.0773634795452686	0.4362259464292098
MR-link 2	stearoyl sphingomyelin (d18:1/18:0)	HMDB0001348	glycerophosphorylcholine (gpc)	HMDB0000086	GCST90200335	GCST90199629	8:113373776-113873776	0.1094531389213311	0.2398898359460923	0.6482000197771491
MR-link 2	stearoyl sphingomyelin (d18:1/18:0)	HMDB0001348	glycerophosphorylcholine (gpc)	HMDB0000086	GCST90200335	GCST90199629	11:61368608-61868608	0.5666748614616843	0.1918258963365761	0.003135718809787
MR-link 2	stearoyl sphingomyelin (d18:1/18:0)	HMDB0001348	glycerophosphorylcholine (gpc)	HMDB0000086	GCST90200335	GCST90199629	14:63982386-64482386	0.0437778586300822	0.1269233632017186	0.7301577592489281
MR-link 2	stearoyl sphingomyelin (d18:1/18:0)	HMDB0001348	glycerophosphorylcholine (gpc)	HMDB0000086	GCST90200335	GCST90199629	19:8013648-8513648	0.0519566842298132	0.0653188185023772	0.4263622002145372
MR-link 2	stearoyl sphingomyelin (d18:1/18:0)	HMDB0001348	glycerophosphorylcholine (gpc)	HMDB0000086	GCST90200335	GCST90199629	19:45165640-45665640	-0.069459334117406	0.1885421729464191	0.7125734252471655
MR-link 2	bilirubin (z,z)	HMDB0000054	alanine	HMDB0000161	M27716	met-d-Ala	2:234140469-234918570	0.0009567224681652	0.0092856688439297	0.9179374510445756
MR-link 2	4-methyl-2-oxopentanoate	HMDB0000695	kynurenate	HMDB0000715	GCST90199655	GCST90200454	4:88953670-89453670	0.0111446149003763	0.1726979086831591	0.948546289213685
MR-link 2	hypoxanthine	HMDB0000157	sphinganine-1-phosphate	HMDB0001383	M03127	GCST90199845	6:16038192-16538192	0.0853430243190743	0.1368313539735872	0.5328183400325919
MR-link 2	phosphoethanolamine	HMDB0000224	histidine	HMDB0000177	GCST90200281	GCST90200377	1:21573292-22073292	0.0310446346283706	0.1059461418767771	0.7695047280380589
MR-link 2	phosphoethanolamine	HMDB0000224	histidine	HMDB0000177	GCST90200281	GCST90200377	1:27206842-27706842	-0.0487519050937466	0.3236243904413855	0.8802569589571566
MR-link 2	eicosapentaenoate (epa; 20:5n3)	HMDB0001999	3-methyl-2-oxovalerate	HMDB0000491	GCST90200349	M15676	11:61319830-61819830	-0.1169112185239051	0.0837708234144511	0.1628326180850301
MR-link 2	valine	HMDB0000883	spermidine	HMDB0001257	met-d-Val	GCST90200423	2:27480940-28253616	-0.2525927508501785	0.4076798212068052	0.5355303197661541
MR-link 2	valine	HMDB0000883	spermidine	HMDB0001257	met-d-Val	GCST90200423	2:64975088-65475088	-0.1675363078741917	0.2924329261149471	0.566708967247529
MR-link 2	valine	HMDB0000883	spermidine	HMDB0001257	met-d-Val	GCST90200423	2:165251927-165751927	0.3047857927593709	0.4986609339069068	0.5410615683803344
MR-link 2	valine	HMDB0000883	spermidine	HMDB0001257	met-d-Val	GCST90200423	3:135701113-136578270	0.6399401361438151	0.6306430471575007	0.3102287149944813
MR-link 2	valine	HMDB0000883	spermidine	HMDB0001257	met-d-Val	GCST90200423	4:86953335-87453335	-0.3326165426737882	0.8236996922936417	0.6863538977007018
MR-link 2	valine	HMDB0000883	spermidine	HMDB0001257	met-d-Val	GCST90200423	4:87663610-88163610	-1.464851179722916	0.8915589324352358	0.1003783259627023
MR-link 2	valine	HMDB0000883	spermidine	HMDB0001257	met-d-Val	GCST90200423	4:88882515-89510546	0.0950826980929514	0.1312756646606603	0.4688828198689859
MR-link 2	valine	HMDB0000883	spermidine	HMDB0001257	met-d-Val	GCST90200423	5:55564890-56064890	0.2955836143513078	0.6314988451258131	0.6397368535307693
MR-link 2	valine	HMDB0000883	spermidine	HMDB0001257	met-d-Val	GCST90200423	6:108910874-109410874	0.1486167462269282	0.7883337743571763	0.8504689761323385
MR-link 2	valine	HMDB0000883	spermidine	HMDB0001257	met-d-Val	GCST90200423	12:56199875-57115338	-0.0487625262049749	0.4283500924863782	0.909366199235662
MR-link 2	valine	HMDB0000883	spermidine	HMDB0001257	met-d-Val	GCST90200423	12:122278263-122778263	-0.3789204997714841	0.5808930890597082	0.5142032878634359
MR-link 2	valine	HMDB0000883	spermidine	HMDB0001257	met-d-Val	GCST90200423	14:102468052-102968052	0.6369914822669707	0.766203348163471	0.4057697972853865
MR-link 2	valine	HMDB0000883	spermidine	HMDB0001257	met-d-Val	GCST90200423	16:69315747-70918195	-0.4148875445747067	0.2845327541464196	0.1448029705451353
MR-link 2	valine	HMDB0000883	spermidine	HMDB0001257	met-d-Val	GCST90200423	17:6935779-7435779	-0.8820401715078768	0.3227073845591311	0.0062712586083315
MR-link 2	valine	HMDB0000883	spermidine	HMDB0001257	met-d-Val	GCST90200423	17:79384062-79884062	2.198738577657081	1.0265186318153563	0.0321985253943415
MR-link 2	valine	HMDB0000883	spermidine	HMDB0001257	met-d-Val	GCST90200423	19:49050431-49611255	-0.2573957797877151	0.2777368009931856	0.3540503681691241
MR-link 2	asparagine	HMDB0000168	alpha-tocopherol	HMDB0001893	GCST90200452	GCST90200302	2:211293055-211793055	0.6068429429016033	0.2854645327976561	0.0335192043046148
MR-link 2	asparagine	HMDB0000168	alpha-tocopherol	HMDB0001893	GCST90200452	GCST90200302	7:97139584-97639584	0.1665098113483196	0.1508318092680582	0.2696176017059317
MR-link 2	asparagine	HMDB0000168	alpha-tocopherol	HMDB0001893	GCST90200452	GCST90200302	11:61850353-62350353	0.1718715083394926	0.1396947776154866	0.2185713235816223
MR-link 2	asparagine	HMDB0000168	alpha-tocopherol	HMDB0001893	GCST90200452	GCST90200302	14:103842789-104825326	0.0090262484584149	0.0410750993128234	0.8260659494541855
MR-link 2	serine	HMDB0000187	anthranilate	HMDB0001123	bioa_018	GCST90200324	1:11610843-12110843	0.0225536279210109	0.4346556837419075	0.9586175440648376
MR-link 2	serine	HMDB0000187	anthranilate	HMDB0001123	bioa_018	GCST90200324	1:119427250-120522606	0.0533503032269602	0.1004581329215893	0.5953702545539767
MR-link 2	serine	HMDB0000187	anthranilate	HMDB0001123	bioa_018	GCST90200324	2:27480940-27980940	0.0420238640712797	0.4609748929622934	0.9273630571438208
MR-link 2	serine	HMDB0000187	anthranilate	HMDB0001123	bioa_018	GCST90200324	2:211315692-212076215	-0.2032129293758805	0.1463319536344405	0.1649203657865446
MR-link 2	serine	HMDB0000187	anthranilate	HMDB0001123	bioa_018	GCST90200324	3:125660381-126160381	-0.1834091753534414	0.3911385396630137	0.6391332321493348
MR-link 2	serine	HMDB0000187	anthranilate	HMDB0001123	bioa_018	GCST90200324	7:55551853-56922308	0.0530723046282336	0.1514276360839065	0.7259787611332991
MR-link 2	serine	HMDB0000187	anthranilate	HMDB0001123	bioa_018	GCST90200324	8:126232621-126732621	0.7043610791346557	0.4263888357862572	0.0985504618164271
MR-link 2	serine	HMDB0000187	anthranilate	HMDB0001123	bioa_018	GCST90200324	10:65065800-65565800	0.6827148497006865	0.458390286418642	0.13638875314784
MR-link 2	leucine	HMDB0000687	pantothenate	HMDB0000210	bioa_011	GCST90200279	2:27480940-27980940	0.122988348454963	0.7797931477762764	0.8746780734537916
MR-link 2	leucine	HMDB0000687	pantothenate	HMDB0000210	bioa_011	GCST90200279	4:88972827-89472827	0.2502289041017508	0.1609239972956121	0.1199577788127252
MR-link 2	leucine	HMDB0000687	pantothenate	HMDB0000210	bioa_011	GCST90200279	11:116336283-116883862	-0.4666081036428453	0.4337632995134769	0.2820522451922462
MR-link 2	leucine	HMDB0000687	pantothenate	HMDB0000210	bioa_011	GCST90200279	15:58477325-58977325	0.0665116154179962	0.5625696408180288	0.9058868189456204
MR-link 2	leucine	HMDB0000687	pantothenate	HMDB0000210	bioa_011	GCST90200279	16:70059237-70559237	-0.1674696007404092	0.5657176545579394	0.7672068962771631
MR-link 2	sphinganine	HMDB0000269	2-hydroxyglutarate	HMDB0059655	GCST90200374	GCST90199865	3:56598999-57098999	0.0229578006774624	0.1990097149586256	0.908159623466012
MR-link 2	hypotaurine	HMDB0000965	choline phosphate	HMDB0001565	GCST90200379	GCST90200363	4:138793652-139293652	0.2151913628229081	0.1393002611461044	0.122394092523127
MR-link 2	hypotaurine	HMDB0000965	choline phosphate	HMDB0001565	GCST90200379	GCST90200363	5:114821656-115321656	0.1575050269585589	0.112031616609472	0.1597544120408235
MR-link 2	hypotaurine	HMDB0000965	choline phosphate	HMDB0001565	GCST90200379	GCST90200363	19:47031255-47531255	0.6074615968185793	0.2375338168772335	0.0105467303291622
MR-link 2	beta-alanine	HMDB0000056	cholesterol	HMDB0000067	GCST90200361	GCST90200368	3:30500404-31000404	-0.1407391164494745	0.0875683229320988	0.1080122354381464
MR-link 2	myo-inositol	HMDB0000211	5-acetylamino-6-formylamino-3-methyluracil	HMDB0011105	GCST90200401	GCST90200680	16:24676314-25176314	-0.1243468378448913	0.1455620308037285	0.3929646844162022
MR-link 2	myo-inositol	HMDB0000211	5-acetylamino-6-formylamino-3-methyluracil	HMDB0011105	GCST90200401	GCST90200680	19:18383755-18883755	-0.0986177122259457	0.290032013920508	0.7338388002674454
MR-link 2	3-methyl-2-oxobutyrate	HMDB0000019	threonine	HMDB0000167	GCST90199677	bioa_019	4:88953670-89453670	-0.1166426299127041	0.0539646015641537	0.0306593914481791
MR-link 2	arginine	HMDB0000517	eicosapentaenoate (epa; 20:5n3)	HMDB0001999	bioa_002	M18467	2:24182937-24682937	-0.1943756386754716	0.3294620934192996	0.5552048867403991
MR-link 2	arginine	HMDB0000517	eicosapentaenoate (epa; 20:5n3)	HMDB0001999	bioa_002	M18467	2:211333022-211833022	-0.0486484568078153	0.2254179176522465	0.8291323396896957
MR-link 2	arginine	HMDB0000517	eicosapentaenoate (epa; 20:5n3)	HMDB0001999	bioa_002	M18467	2:219037276-219788019	-0.1724892664106013	0.3543562425791782	0.6264227760953855
MR-link 2	arginine	HMDB0000517	eicosapentaenoate (epa; 20:5n3)	HMDB0001999	bioa_002	M18467	4:144583533-145083533	0.183199892021609	0.2886377648318439	0.5256206975918178
MR-link 2	arginine	HMDB0000517	eicosapentaenoate (epa; 20:5n3)	HMDB0001999	bioa_002	M18467	5:177386199-177886199	-0.580275265405013	0.7176023710137747	0.4187276343848536
MR-link 2	arginine	HMDB0000517	eicosapentaenoate (epa; 20:5n3)	HMDB0001999	bioa_002	M18467	6:131339506-132265729	-0.1854671665481815	0.1208928022863627	0.1249938253340166
MR-link 2	arginine	HMDB0000517	eicosapentaenoate (epa; 20:5n3)	HMDB0001999	bioa_002	M18467	6:135177817-135677817	-0.0434598039845436	0.3986237152699859	0.913182953034746
MR-link 2	arginine	HMDB0000517	eicosapentaenoate (epa; 20:5n3)	HMDB0001999	bioa_002	M18467	6:139590693-140090693	-0.4308571389014385	0.3461941529610883	0.2132959282511078
MR-link 2	arginine	HMDB0000517	eicosapentaenoate (epa; 20:5n3)	HMDB0001999	bioa_002	M18467	10:99898951-100398951	0.2260036688665953	0.4994933983169593	0.6509334698190954
MR-link 2	arginine	HMDB0000517	eicosapentaenoate (epa; 20:5n3)	HMDB0001999	bioa_002	M18467	12:46680313-47435518	0.7500239486964893	0.2961806899985325	0.0113310896807068
MR-link 2	arginine	HMDB0000517	eicosapentaenoate (epa; 20:5n3)	HMDB0001999	bioa_002	M18467	16:68076200-68576200	0.5976522165654294	0.4589713415466961	0.1928631148304055
MR-link 2	arginine	HMDB0000517	eicosapentaenoate (epa; 20:5n3)	HMDB0001999	bioa_002	M18467	19:12757458-13257458	0.1415738735608382	0.15820981790961	0.3708678929711814
MR-link 2	3-methyl-2-oxobutyrate	HMDB0000019	retinol (vitamin a)	HMDB0000305	GCST90199677	GCST90200405	4:88953670-89453670	-0.0321792923302875	0.1026543727229241	0.7539219362910138
MR-link 2	methionine	HMDB0000696	glycerophosphorylcholine (gpc)	HMDB0000086	bioa_013	GCST90199629	5:89993899-90493899	0.2717469736424586	0.3348324022631251	0.4170263410360841
MR-link 2	methionine	HMDB0000696	glycerophosphorylcholine (gpc)	HMDB0000086	bioa_013	GCST90199629	12:46900176-47464292	-0.0252551876231215	0.2946758614665135	0.9317009464416772
MR-link 2	methionine	HMDB0000696	glycerophosphorylcholine (gpc)	HMDB0000086	bioa_013	GCST90199629	12:56615040-57115040	0.3142800255049279	0.3873464929599362	0.4171551464709451
MR-link 2	aspartate	HMDB0000191	creatine	HMDB0000064	bioa_004	M27718	2:211431243-211931243	-2.7308501885181	0.7824869302989763	0.000483087995682
MR-link 2	aspartate	HMDB0000191	creatine	HMDB0000064	bioa_004	M27718	4:178111051-178611051	-0.0255471477431773	0.1108872112520139	0.8177898301180342
MR-link 2	aspartate	HMDB0000191	creatine	HMDB0000064	bioa_004	M27718	12:101969766-102469766	0.106609118005615	0.1650701113549394	0.5183820491039499
MR-link 2	citrulline	HMDB0000904	1,7-dimethylurate	HMDB0011103	bioa_005	GCST90199756	2:211099261-211599261	-0.172061436655903	0.1792093602060724	0.3369977842191076
MR-link 2	citrulline	HMDB0000904	1,7-dimethylurate	HMDB0011103	bioa_005	GCST90199756	8:10310878-10810878	0.0815111580890248	0.2905800866546343	0.7790848342051937
MR-link 2	citrulline	HMDB0000904	1,7-dimethylurate	HMDB0011103	bioa_005	GCST90199756	8:11437159-11937159	-0.0578367500546727	0.3475487275996632	0.8678316641155023
MR-link 2	citrulline	HMDB0000904	1,7-dimethylurate	HMDB0011103	bioa_005	GCST90199756	9:133044244-133627617	0.0061930729508625	0.1352061284803144	0.9634659315643096
MR-link 2	citrulline	HMDB0000904	1,7-dimethylurate	HMDB0011103	bioa_005	GCST90199756	10:97138579-97638579	0.4009418141527789	0.3089726746371669	0.1944038238178321
MR-link 2	citrulline	HMDB0000904	1,7-dimethylurate	HMDB0011103	bioa_005	GCST90199756	17:9542768-10042768	0.2371066219276197	0.2175388097408733	0.2757347723252169
MR-link 2	n1-methyl-2-pyridone-5-carboxamide	HMDB0004193	acetoacetate	HMDB0000060	GCST90199778	GCST90200318	2:135485648-135985648	-0.0163223319358908	0.1787134911398462	0.927228474632686
MR-link 2	n1-methyl-2-pyridone-5-carboxamide	HMDB0004193	acetoacetate	HMDB0000060	GCST90199778	GCST90200318	7:10019022-10519022	0.2443244757391511	0.2488009038864091	0.326095911539179
MR-link 2	cortisol	HMDB0000063	2-hydroxyphenylacetate	HMDB0000669	GCST90200378	GCST90200369	14:94554700-95054700	-0.1531888117590367	0.1969652322790246	0.4367190967350571
MR-link 2	histidine	HMDB0000177	spermidine	HMDB0001257	met-d-His	GCST90200423	1:168963261-169463261	-1.3563359356695417	0.74572425895797	0.0689393587947975
MR-link 2	histidine	HMDB0000177	spermidine	HMDB0001257	met-d-His	GCST90200423	2:27491237-27991237	0.1620774166811179	0.5690270715875463	0.77577245378026
MR-link 2	histidine	HMDB0000177	spermidine	HMDB0001257	met-d-His	GCST90200423	2:211290507-212074453	-0.4801332485533156	0.2791850768300291	0.0854748252039647
MR-link 2	histidine	HMDB0000177	spermidine	HMDB0001257	met-d-His	GCST90200423	3:148408762-149190142	0.041556305849104	0.4220814114592718	0.9215704754369668
MR-link 2	histidine	HMDB0000177	spermidine	HMDB0001257	met-d-His	GCST90200423	6:134622121-135122121	0.0982399551928749	0.6269618254547127	0.8754875258489919
MR-link 2	histidine	HMDB0000177	spermidine	HMDB0001257	met-d-His	GCST90200423	11:8005408-8505408	-0.026354013788247	1.7894657569307983	0.9882497328938455
MR-link 2	histidine	HMDB0000177	spermidine	HMDB0001257	met-d-His	GCST90200423	12:46932531-47432531	-0.5271517902742422	0.731266883569759	0.4709866144231773
MR-link 2	histidine	HMDB0000177	spermidine	HMDB0001257	met-d-His	GCST90200423	12:56610020-57110020	-0.3547049414858293	0.4588984406046909	0.4395527564890457
MR-link 2	histidine	HMDB0000177	spermidine	HMDB0001257	met-d-His	GCST90200423	12:95659569-96755187	0.1146795035240413	0.1082413548645504	0.2893814311331075
MR-link 2	histidine	HMDB0000177	spermidine	HMDB0001257	met-d-His	GCST90200423	14:21241151-21765620	0.6746000718582517	0.2667774946692616	0.0114486056742008
MR-link 2	histidine	HMDB0000177	spermidine	HMDB0001257	met-d-His	GCST90200423	14:24625832-25125832	-1.3027809927027012	1.3307761545899923	0.3275981219999143
MR-link 2	histidine	HMDB0000177	spermidine	HMDB0001257	met-d-His	GCST90200423	14:94599201-95099201	0.4865963972863633	0.7958398101724964	0.5409182218075665
MR-link 2	histidine	HMDB0000177	spermidine	HMDB0001257	met-d-His	GCST90200423	15:43028726-45092210	-0.4200449139805977	0.6002588285772147	0.4840690865585988
MR-link 2	histidine	HMDB0000177	spermidine	HMDB0001257	met-d-His	GCST90200423	20:38915692-39415692	-0.912273446538046	0.6245051009944894	0.1440719204897486
MR-link 2	glycine	HMDB0000123	cysteinylglycine	HMDB0000078	M32338	GCST90200364	2:211289363-212090389	-0.0025369548133981	0.0338902581412427	0.9403277439149624
MR-link 2	4-methyl-2-oxopentanoate	HMDB0000695	dimethylglycine	HMDB0000092	GCST90199655	GCST90200424	4:88953670-89453670	0.1718388707218026	0.1753512832263428	0.3271012829955362
MR-link 2	pyruvate	HMDB0000243	glycochenodeoxycholate	HMDB0000637	met-d-Pyruvate	M32346	1:154991807-156271079	-0.2702456005713365	0.4010216131877296	0.500379433792991
MR-link 2	pyruvate	HMDB0000243	glycochenodeoxycholate	HMDB0000637	met-d-Pyruvate	M32346	1:207429229-207929229	-0.4956411844655688	0.9990649148406504	0.6198202717883952
MR-link 2	pyruvate	HMDB0000243	glycochenodeoxycholate	HMDB0000637	met-d-Pyruvate	M32346	2:27480940-28253616	0.2973761992167836	0.51853605007801	0.566311715051164
MR-link 2	pyruvate	HMDB0000243	glycochenodeoxycholate	HMDB0000637	met-d-Pyruvate	M32346	2:60468043-60968043	0.0317415142905537	0.6923931087354075	0.9634352280600444
MR-link 2	pyruvate	HMDB0000243	glycochenodeoxycholate	HMDB0000637	met-d-Pyruvate	M32346	2:173097338-173854224	0.153960079346329	0.2273919009955242	0.4983619747352898
MR-link 2	pyruvate	HMDB0000243	glycochenodeoxycholate	HMDB0000637	met-d-Pyruvate	M32346	3:56611222-57111222	-0.1522102980841878	0.5780745013008703	0.7923149842053585
MR-link 2	pyruvate	HMDB0000243	glycochenodeoxycholate	HMDB0000637	met-d-Pyruvate	M32346	5:131157493-131957429	-0.1295505018456409	0.5088813643202545	0.7990482910800306
MR-link 2	pyruvate	HMDB0000243	glycochenodeoxycholate	HMDB0000637	met-d-Pyruvate	M32346	8:106322270-106822270	-0.170027523426366	0.634680928218713	0.7887805352620759
MR-link 2	pyruvate	HMDB0000243	glycochenodeoxycholate	HMDB0000637	met-d-Pyruvate	M32346	9:135611502-136391870	-0.7215731737486597	0.4901222477205048	0.1409585050454967
MR-link 2	pyruvate	HMDB0000243	glycochenodeoxycholate	HMDB0000637	met-d-Pyruvate	M32346	10:2869150-3388009	-0.0065144343963092	0.2118342478105316	0.9754669156288878
MR-link 2	pyruvate	HMDB0000243	glycochenodeoxycholate	HMDB0000637	met-d-Pyruvate	M32346	11:56961646-57461646	0.1718464403351734	0.928399030006062	0.8531507875680446
MR-link 2	pyruvate	HMDB0000243	glycochenodeoxycholate	HMDB0000637	met-d-Pyruvate	M32346	12:48145900-49077761	-0.0023017957456149	0.2065938428330834	0.991110435501736
MR-link 2	pyruvate	HMDB0000243	glycochenodeoxycholate	HMDB0000637	met-d-Pyruvate	M32346	16:69379588-70929689	-0.2806924176127608	0.4371133193481116	0.5207756460266566
MR-link 2	pyruvate	HMDB0000243	glycochenodeoxycholate	HMDB0000637	met-d-Pyruvate	M32346	18:43532791-44032791	-0.3690006513175566	1.0137123934973062	0.7158511291304493
MR-link 2	pyruvate	HMDB0000243	glycochenodeoxycholate	HMDB0000637	met-d-Pyruvate	M32346	21:45449580-45972811	0.0449920555435893	0.3579323720413248	0.8999694983424108
MR-link 2	adenosine	HMDB0000050	flavin adenine dinucleotide (fad)	HMDB0001248	M00555	GCST90200376	1:109564880-110064880	0.0625406657717277	0.1912870440060767	0.7437082068085981
MR-link 2	adenosine	HMDB0000050	flavin adenine dinucleotide (fad)	HMDB0001248	M00555	GCST90200376	6:96128415-96628415	-0.2312680014663573	0.2611972008022087	0.3759326760998027
MR-link 2	valine	HMDB0000883	leucine	HMDB0000687	M01649	M00060	4:88976422-89476422	1.2982660621943236	0.1929113709816592	1.6982917359492248e-11
MR-link 2	alanine	HMDB0000161	alpha-ketoglutarate	HMDB0000208	bioa_001	GCST90200455	1:206985954-207485954	0.339841034349875	0.4563118764571635	0.4564192035322069
MR-link 2	alanine	HMDB0000161	alpha-ketoglutarate	HMDB0000208	bioa_001	GCST90200455	2:27143030-28594285	0.642807363477977	0.3113335440549824	0.0389523084063206
MR-link 2	alanine	HMDB0000161	alpha-ketoglutarate	HMDB0000208	bioa_001	GCST90200455	2:64958074-65458074	0.2495160214254179	0.3186464378113629	0.4335978831738182
MR-link 2	alanine	HMDB0000161	alpha-ketoglutarate	HMDB0000208	bioa_001	GCST90200455	3:71155270-71655270	0.5866535824943772	0.5512318468504528	0.2872112804279729
MR-link 2	alanine	HMDB0000161	alpha-ketoglutarate	HMDB0000208	bioa_001	GCST90200455	4:88976422-89476422	0.7781321190920085	0.5187254384280305	0.1335924509657232
MR-link 2	alanine	HMDB0000161	alpha-ketoglutarate	HMDB0000208	bioa_001	GCST90200455	7:72732874-73232874	-0.0898110009115562	0.4835781877235471	0.8526629489256048
MR-link 2	alanine	HMDB0000161	alpha-ketoglutarate	HMDB0000208	bioa_001	GCST90200455	8:145568681-146068681	0.8227803416892262	0.5651773689329	0.1454502994900795
MR-link 2	alanine	HMDB0000161	alpha-ketoglutarate	HMDB0000208	bioa_001	GCST90200455	9:4040541-4540541	-0.8452180837748526	0.6006682605373882	0.1593889650047406
MR-link 2	alanine	HMDB0000161	alpha-ketoglutarate	HMDB0000208	bioa_001	GCST90200455	12:46636543-47713425	0.1081024893856643	0.1883843314064556	0.5660759894573713
MR-link 2	alanine	HMDB0000161	alpha-ketoglutarate	HMDB0000208	bioa_001	GCST90200455	12:56615040-57115040	0.185929535738524	0.3831981501326153	0.6275311627546223
MR-link 2	alanine	HMDB0000161	alpha-ketoglutarate	HMDB0000208	bioa_001	GCST90200455	12:59727701-60227701	-0.2832892566400746	0.4135237434353165	0.4933050209344971
MR-link 2	alanine	HMDB0000161	alpha-ketoglutarate	HMDB0000208	bioa_001	GCST90200455	14:75116447-75616447	-1.2246376718736156	0.6240650158679552	0.049721062163431
MR-link 2	alanine	HMDB0000161	alpha-ketoglutarate	HMDB0000208	bioa_001	GCST90200455	16:69621701-70931491	0.3752129826782763	0.2091660539117577	0.0728367651314077
MR-link 2	alanine	HMDB0000161	alpha-ketoglutarate	HMDB0000208	bioa_001	GCST90200455	17:40568584-41068584	0.000167780118746	0.5551264533065209	0.999758849243228
MR-link 2	alanine	HMDB0000161	alpha-ketoglutarate	HMDB0000208	bioa_001	GCST90200455	22:18906543-19406543	-0.4057272029905063	0.5944271290660926	0.4948902106461963
MR-link 2	5-oxoproline	HMDB0000267	acetate	HMDB0000042	M01494	met-d-Acetate	8:144903138-145403138	0.0284659615593304	0.0133804324342237	0.0333841968549289
MR-link 2	dimethylglycine	HMDB0000092	tyrosine	HMDB0000158	GCST90200424	bioa_021	5:78080227-78832833	-0.0220829511535773	0.0137753760463534	0.1089182537865489
MR-link 2	dimethylglycine	HMDB0000092	tyrosine	HMDB0000158	GCST90200424	bioa_021	10:103976834-104737382	-0.0824247254459554	0.0663803743739992	0.2143460768121119
MR-link 2	dimethylglycine	HMDB0000092	tyrosine	HMDB0000158	GCST90200424	bioa_021	15:76242337-76742337	-0.0281275338612881	0.0489061050801738	0.5652010894818864
MR-link 2	isoursodeoxycholate	HMDB0000686	acetone	HMDB0001659	GCST90199892	met-d-Acetone	5:35715970-36215970	0.032628125319726	0.0650005038634564	0.6156905459420998
MR-link 2	3-(4-hydroxyphenyl)lactate	HMDB0000755	theobromine	HMDB0002825	M32197	M18392	17:79879970-80379970	0.1113516791585226	0.1499347585153265	0.4576829830428843
MR-link 2	leucine	HMDB0000687	alanine	HMDB0000161	bioa_011	met-d-Ala	2:27480940-27980940	1.189155494352875	0.2464503886817132	1.3991103624752371e-06
MR-link 2	leucine	HMDB0000687	alanine	HMDB0000161	bioa_011	met-d-Ala	4:88972827-89472827	-0.3885210551783042	0.0727010420997885	9.087142434908893e-08
MR-link 2	leucine	HMDB0000687	alanine	HMDB0000161	bioa_011	met-d-Ala	4:186893802-187393802	-0.1980414855762406	0.1815311092669593	0.2752945887147783
MR-link 2	leucine	HMDB0000687	alanine	HMDB0000161	bioa_011	met-d-Ala	11:116336283-116883862	0.2481062212316531	0.1136866750479722	0.0290823454102238
MR-link 2	leucine	HMDB0000687	alanine	HMDB0000161	bioa_011	met-d-Ala	15:58477325-58977325	-0.1430526964622572	0.1689891816996633	0.3972628060662904
MR-link 2	leucine	HMDB0000687	alanine	HMDB0000161	bioa_011	met-d-Ala	16:70059237-70559237	-1.5679745633000133	0.6557610819924304	0.0167990765445607
MR-link 2	glycohyocholate	HMDB0000138	paraxanthine	HMDB0001860	GCST90199935	GCST90199654	7:99108524-99608524	0.1898062595323784	0.3609676333525816	0.5990089293765943
MR-link 2	glycohyocholate	HMDB0000138	paraxanthine	HMDB0001860	GCST90199935	GCST90199654	10:45742470-46242470	-0.1932687038453543	0.2071052146597944	0.3507214069215723
MR-link 2	glycohyocholate	HMDB0000138	paraxanthine	HMDB0001860	GCST90199935	GCST90199654	13:103468308-103968308	-0.0033233084537237	0.1103615272235679	0.9759769923020442
MR-link 2	glycohyocholate	HMDB0000138	paraxanthine	HMDB0001860	GCST90199935	GCST90199654	17:28409010-28909010	-0.1593799540691909	0.1633334779160311	0.329166175348313
MR-link 2	n1-methyl-2-pyridone-5-carboxamide	HMDB0004193	sphinganine-1-phosphate	HMDB0001383	GCST90199778	GCST90199845	2:135485648-135985648	0.2385121140824324	0.1722079436993269	0.1660451660386542
MR-link 2	n1-methyl-2-pyridone-5-carboxamide	HMDB0004193	sphinganine-1-phosphate	HMDB0001383	GCST90199778	GCST90199845	7:10019022-10519022	-0.4356722505297959	0.2934088034121906	0.1375797809113179
MR-link 2	mannose	HMDB0000169	n1-methyl-2-pyridone-5-carboxamide	HMDB0004193	M00584	GCST90199778	2:27182547-28770083	-0.0326308599944614	0.0681073587291504	0.6318609677048896
MR-link 2	bilirubin (z,z)	HMDB0000054	threonine	HMDB0000167	GCST90200704	M01284	2:233988949-235124783	0.0402398840711385	0.032762312749462	0.2193580204045786
MR-link 2	bilirubin (z,z)	HMDB0000054	threonine	HMDB0000167	GCST90200704	M01284	12:21093886-21593886	0.1207020500107687	0.1685516047745595	0.47392137701839
MR-link 2	kynurenine	HMDB0000684	alanine	HMDB0000161	bioa_027	bioa_001	1:241473615-241973615	0.025488134171374	0.0783038961851097	0.7448005955893595
MR-link 2	kynurenine	HMDB0000684	alanine	HMDB0000161	bioa_027	bioa_001	5:131338151-131838151	-0.1847656878836175	0.1190945189133615	0.1208009259003414
MR-link 2	kynurenine	HMDB0000684	alanine	HMDB0000161	bioa_027	bioa_001	5:176563404-177063404	0.0798409052781222	0.1088921749299028	0.4634299444015386
MR-link 2	kynurenine	HMDB0000684	alanine	HMDB0000161	bioa_027	bioa_001	8:39556267-40056267	0.0575273400798729	0.0496228145074989	0.2463371142009278
MR-link 2	kynurenine	HMDB0000684	alanine	HMDB0000161	bioa_027	bioa_001	12:111111298-111611298	-0.0134007414975209	0.0972439662007596	0.8903942340731812
MR-link 2	kynurenine	HMDB0000684	alanine	HMDB0000161	bioa_027	bioa_001	12:111634608-113433486	0.0705768140672777	0.0460425858313683	0.1253104820713566
MR-link 2	kynurenine	HMDB0000684	alanine	HMDB0000161	bioa_027	bioa_001	16:87568569-88128476	-0.053084034361606	0.0238663638856393	0.0261336728978753
MR-link 2	n-formylanthranilic acid	HMDB0004089	glucuronate	HMDB0000127	GCST90199960	GCST90199641	2:143548189-144048189	-0.08176901712557	0.123662724504341	0.5084673458863631
MR-link 2	n-formylanthranilic acid	HMDB0004089	glucuronate	HMDB0000127	GCST90199960	GCST90199641	17:75643177-76448530	0.0853061053042699	0.0302477592035033	0.00479869285855
MR-link 2	acetoacetate	HMDB0000060	aspartate	HMDB0000191	met-d-Acetoacetate	GCST90200370	5:41395751-42449922	0.0288729591624358	0.339863984536152	0.9322976003706744
MR-link 2	acetoacetate	HMDB0000060	aspartate	HMDB0000191	met-d-Acetoacetate	GCST90200370	6:166525103-167025103	-0.1719375311202341	0.7768617721337081	0.8248407891272977
MR-link 2	acetoacetate	HMDB0000060	aspartate	HMDB0000191	met-d-Acetoacetate	GCST90200370	10:113686244-114186244	0.2676210406680072	0.7006894606899546	0.7025061787445924
MR-link 2	acetoacetate	HMDB0000060	aspartate	HMDB0000191	met-d-Acetoacetate	GCST90200370	11:116373213-116873213	0.4410934642544925	0.4990451199418252	0.3767637385759188
MR-link 2	acetoacetate	HMDB0000060	aspartate	HMDB0000191	met-d-Acetoacetate	GCST90200370	12:122333527-122833527	-0.3748351173061176	0.6199352248449543	0.5454209211323058
MR-link 2	inosine	HMDB0000195	kynurenate	HMDB0000715	M01123	GCST90200454	6:85876680-86677325	0.0511159436102651	0.0757297876739945	0.4996897173550274
MR-link 2	sarcosine	HMDB0000271	isoleucine	HMDB0000172	bioa_031	met-d-Ile	1:157842259-158342259	0.164777623032521	0.1221474297604687	0.1773350194380439
MR-link 2	sarcosine	HMDB0000271	isoleucine	HMDB0000172	bioa_031	met-d-Ile	6:42690673-43190673	0.0861822308794235	0.086042463192613	0.3165250301164981
MR-link 2	sarcosine	HMDB0000271	isoleucine	HMDB0000172	bioa_031	met-d-Ile	9:136282183-136851769	0.0221154300268277	0.0289708652653071	0.4452439883518343
MR-link 2	glycochenodeoxycholate	HMDB0000637	taurochenodeoxycholate	HMDB0000951	M32346	M18494	6:156877825-157377825	0.5867806584867585	0.271457728973282	0.0306496945758888
MR-link 2	citrate	HMDB0000094	hypoxanthine	HMDB0000157	M01564	M03127	5:14625868-15125868	-0.0921497072394445	0.2066614559613939	0.6556717052883797
MR-link 2	citrate	HMDB0000094	hypoxanthine	HMDB0000157	M01564	M03127	9:84927464-85427464	0.0818010285172295	0.1783266299408533	0.6464391290575651
MR-link 2	citrate	HMDB0000094	hypoxanthine	HMDB0000157	M01564	M03127	17:6345930-6933878	0.0673629251153171	0.1231274648661303	0.5843106511048693
MR-link 2	citrate	HMDB0000094	hypoxanthine	HMDB0000157	M01564	M03127	22:18904608-19404608	-0.2987289760251894	0.2010819291740733	0.1373827674901119
MR-link 2	aspartate	HMDB0000191	glycerol 3-phosphate	HMDB0000126	GCST90200370	M15365	3:56598999-57098999	0.1203211583445495	0.1190016614105463	0.311974287064851
MR-link 2	3-methyl-2-oxobutyrate	HMDB0000019	leucine	HMDB0000687	GCST90199677	bioa_011	4:88953670-89453670	0.6199176847007248	0.1011754129111278	8.946293405062285e-10
MR-link 2	pantothenate	HMDB0000210	myo-inositol	HMDB0000211	M01508	M19934	2:27200724-27700724	0.0483670455141974	0.2019017091163683	0.8106734044781851
MR-link 2	asparagine	HMDB0000168	ornithine	HMDB0000214	GCST90200452	GCST90200404	2:211293055-211793055	0.6791350889434962	0.1845530742374154	0.0002333342035386
MR-link 2	asparagine	HMDB0000168	ornithine	HMDB0000214	GCST90200452	GCST90200404	7:97139584-97639584	0.5466480055000322	0.1348937146591749	5.068731707840544e-05
MR-link 2	asparagine	HMDB0000168	ornithine	HMDB0000214	GCST90200452	GCST90200404	11:61850353-62350353	0.2318026593400027	0.1387454825970872	0.0947801205380732
MR-link 2	asparagine	HMDB0000168	ornithine	HMDB0000214	GCST90200452	GCST90200404	14:103842789-104825326	0.0513099729793789	0.0370026995950035	0.1655470333073488
MR-link 2	histidine	HMDB0000177	n-acetylaspartate (naa)	HMDB0000812	M00059	GCST90199665	4:9731889-10602550	-0.0577772385437098	0.1663993368466558	0.72842577212195
MR-link 2	aspartate	HMDB0000191	citrulline	HMDB0000904	GCST90200370	M02132	3:56598999-57098999	-0.2073782123701832	0.1218805359457256	0.088851476979867
MR-link 2	arachidonate (20:4n6)	HMDB0001043	glycerophosphorylcholine (gpc)	HMDB0000086	GCST90200358	GCST90199629	11:61052244-62029047	0.2263535506923486	0.0525753343429968	1.667457827695809e-05
MR-link 2	4-hydroxyphenylpyruvate	HMDB0000707	2-aminobutyrate	HMDB0000452	GCST90200300	GCST90200305	11:63046797-63546797	0.988054392581186	0.3665246548769716	0.0070232911719072
MR-link 2	4-hydroxyphenylpyruvate	HMDB0000707	2-aminobutyrate	HMDB0000452	GCST90200300	GCST90200305	12:122051275-122551275	-0.1556316930174652	0.185845977469731	0.4023548509028785
MR-link 2	7-methylxanthine	HMDB0001991	pantothenate	HMDB0000210	M34390	M01508	5:168189476-168689476	-0.2823072715902962	0.4406062636744073	0.5217016290856544
MR-link 2	glycerophosphoethanolamine	HMDB0000114	anthranilate	HMDB0001123	GCST90199808	GCST90200324	1:40156715-40656715	-0.3280981895278652	0.2863384890736043	0.2518612234387237
MR-link 2	glycerophosphoethanolamine	HMDB0000114	anthranilate	HMDB0001123	GCST90199808	GCST90200324	22:24208096-24708096	0.0942358653015969	0.2009520752793397	0.639107546992328
MR-link 2	ornithine	HMDB0000214	xanthine	HMDB0000292	bioa_014	M03147	2:219037276-219805573	-0.1103247776488388	0.3449748907226378	0.7491159752835046
MR-link 2	ornithine	HMDB0000214	xanthine	HMDB0000292	bioa_014	M03147	4:144415809-145209327	0.4286263624457421	0.3329781670660271	0.1980069378950087
MR-link 2	ornithine	HMDB0000214	xanthine	HMDB0000292	bioa_014	M03147	6:131638147-132138147	0.2192850822864984	0.2267081065450633	0.3334153991091499
MR-link 2	ornithine	HMDB0000214	xanthine	HMDB0000292	bioa_014	M03147	9:135887106-136387106	0.0907506777266828	0.3428746710792977	0.7912591095942796
MR-link 2	ornithine	HMDB0000214	xanthine	HMDB0000292	bioa_014	M03147	10:97138162-97638162	0.12062923343617	0.4932283278610254	0.8067887966015477
MR-link 2	ornithine	HMDB0000214	xanthine	HMDB0000292	bioa_014	M03147	12:46964292-47464292	0.0922785247617576	0.2503990179532858	0.7124811326346846
MR-link 2	ornithine	HMDB0000214	xanthine	HMDB0000292	bioa_014	M03147	12:132819894-133319894	0.3292785366694426	0.3682488174878071	0.3712287740927267
MR-link 2	ornithine	HMDB0000214	xanthine	HMDB0000292	bioa_014	M03147	16:68152686-68652686	-0.1489161546267394	0.3513816347044276	0.6717103956901971
MR-link 2	ornithine	HMDB0000214	xanthine	HMDB0000292	bioa_014	M03147	19:12789284-13289284	-0.3790373960024805	0.3006187163930797	0.2073601534717684
MR-link 2	phenylalanine	HMDB0000159	acetylphosphate	HMDB0001494	M00064	M15488	12:103007876-103507876	0.064946526302722	0.2684653063865769	0.8088438861745961
MR-link 2	histidine	HMDB0000177	retinol (vitamin a)	HMDB0000305	met-d-His	GCST90200405	1:168963261-169463261	-0.3644038792488093	0.5665011625828075	0.5200595964880508
MR-link 2	histidine	HMDB0000177	retinol (vitamin a)	HMDB0000305	met-d-His	GCST90200405	2:27491237-27991237	-1.7383200709247832	0.8000390558292272	0.0297958240977591
MR-link 2	histidine	HMDB0000177	retinol (vitamin a)	HMDB0000305	met-d-His	GCST90200405	2:211290507-212074453	-0.0556381910225186	0.3144284211319289	0.8595474593191536
MR-link 2	histidine	HMDB0000177	retinol (vitamin a)	HMDB0000305	met-d-His	GCST90200405	3:148408762-149190142	-0.0532684070560621	0.282304212267098	0.85033460897266
MR-link 2	histidine	HMDB0000177	retinol (vitamin a)	HMDB0000305	met-d-His	GCST90200405	6:134622121-135122121	1.0738567095552003	0.6436343168002141	0.0952310422905895
MR-link 2	histidine	HMDB0000177	retinol (vitamin a)	HMDB0000305	met-d-His	GCST90200405	11:8005408-8505408	0.1319302363427015	1.4089360159249409	0.9253965615041916
MR-link 2	histidine	HMDB0000177	retinol (vitamin a)	HMDB0000305	met-d-His	GCST90200405	12:46932531-47432531	-1.0946424605829346	0.6903765704769774	0.1128362015904965
MR-link 2	histidine	HMDB0000177	retinol (vitamin a)	HMDB0000305	met-d-His	GCST90200405	12:56610020-57110020	0.2451166680899849	0.3813118663555878	0.52033788465028
MR-link 2	histidine	HMDB0000177	retinol (vitamin a)	HMDB0000305	met-d-His	GCST90200405	12:95659569-96755187	0.1052257750415331	0.1062336056135114	0.3219234030402826
MR-link 2	histidine	HMDB0000177	retinol (vitamin a)	HMDB0000305	met-d-His	GCST90200405	14:21241151-21765620	-0.2458668452418494	0.2888307445143008	0.3946311201789761
MR-link 2	histidine	HMDB0000177	retinol (vitamin a)	HMDB0000305	met-d-His	GCST90200405	14:24625832-25125832	-0.3130923962561703	0.9925235756176276	0.7524193704905346
MR-link 2	histidine	HMDB0000177	retinol (vitamin a)	HMDB0000305	met-d-His	GCST90200405	14:94599201-95099201	-0.9974661205947986	0.6332331483485829	0.1152112837345842
MR-link 2	histidine	HMDB0000177	retinol (vitamin a)	HMDB0000305	met-d-His	GCST90200405	15:43028726-45092210	0.2332524766549106	0.7002092383110511	0.7390450232687038
MR-link 2	histidine	HMDB0000177	retinol (vitamin a)	HMDB0000305	met-d-His	GCST90200405	20:38915692-39415692	-2.813893440327326	0.7320083288020282	0.000121008991861
MR-link 2	myo-inositol	HMDB0000211	docosahexaenoate (dha; 22:6n3)	HMDB0002183	M19934	GCST90199651	16:24681798-25181798	0.0200791221862008	0.1260103758845592	0.8733970760184024
MR-link 2	myo-inositol	HMDB0000211	docosahexaenoate (dha; 22:6n3)	HMDB0002183	M19934	GCST90199651	19:18368867-18868867	0.0576255992755435	0.1306827321768558	0.6592433862543087
MR-link 2	betaine	HMDB0000043	5-oxoproline	HMDB0000267	M03141	GCST90200280	2:211337631-211837631	0.1404556328323384	0.1000451358518472	0.1603418823734679
MR-link 2	betaine	HMDB0000043	5-oxoproline	HMDB0000267	M03141	GCST90200280	5:78095798-78666416	-0.1539791087433582	0.0817050294050472	0.059487483381311
MR-link 2	betaine	HMDB0000043	5-oxoproline	HMDB0000267	M03141	GCST90200280	12:30349-530349	0.0281152926472264	0.1583260946305191	0.8590540987161773
MR-link 2	3-hydroxybutyrate (bhba)	HMDB0000011	arginine	HMDB0000517	met-d-bOHbutyrate	GCST90200372	1:230050269-230550269	0.1509186718009709	0.7135882437263125	0.8325028635396654
MR-link 2	3-hydroxybutyrate (bhba)	HMDB0000011	arginine	HMDB0000517	met-d-bOHbutyrate	GCST90200372	5:41452897-42471829	0.2011443534955573	0.4151528462593499	0.6280262798537042
MR-link 2	3-hydroxybutyrate (bhba)	HMDB0000011	arginine	HMDB0000517	met-d-bOHbutyrate	GCST90200372	8:8059014-8559014	0.7108821057001671	0.7772812627747265	0.3604147240061992
MR-link 2	3-hydroxybutyrate (bhba)	HMDB0000011	arginine	HMDB0000517	met-d-bOHbutyrate	GCST90200372	8:8580720-9433358	0.6048681577659176	0.470314380226234	0.1984105136553887
MR-link 2	3-hydroxybutyrate (bhba)	HMDB0000011	arginine	HMDB0000517	met-d-bOHbutyrate	GCST90200372	8:9546321-10530228	0.8404930621551652	0.8281191370994131	0.3101333786917205
MR-link 2	3-hydroxybutyrate (bhba)	HMDB0000011	arginine	HMDB0000517	met-d-bOHbutyrate	GCST90200372	8:10591858-11909109	0.5504166726011268	0.5083267062723364	0.2788967557309535
MR-link 2	3-hydroxybutyrate (bhba)	HMDB0000011	arginine	HMDB0000517	met-d-bOHbutyrate	GCST90200372	9:107339744-107915739	-0.3462708101241489	0.4194861735381938	0.4091081109883736
MR-link 2	3-hydroxybutyrate (bhba)	HMDB0000011	arginine	HMDB0000517	met-d-bOHbutyrate	GCST90200372	10:113694271-114194271	-0.3526762715980936	0.4475239384916562	0.4306608834214387
MR-link 2	3-hydroxybutyrate (bhba)	HMDB0000011	arginine	HMDB0000517	met-d-bOHbutyrate	GCST90200372	11:116451535-117240760	0.4135955134752859	0.5531153557935409	0.4546071418477526
MR-link 2	3-hydroxybutyrate (bhba)	HMDB0000011	arginine	HMDB0000517	met-d-bOHbutyrate	GCST90200372	12:122375755-122875755	0.5975227261938867	0.9254665478784556	0.5185093734593882
MR-link 2	3-hydroxybutyrate (bhba)	HMDB0000011	arginine	HMDB0000517	met-d-bOHbutyrate	GCST90200372	14:94393207-95094947	-0.4903904561745575	0.4636803776016598	0.2902357878754831
MR-link 2	3-hydroxybutyrate (bhba)	HMDB0000011	arginine	HMDB0000517	met-d-bOHbutyrate	GCST90200372	15:58430643-58980498	0.4296446656318113	0.5446801541137042	0.4302278791570686
MR-link 2	3-hydroxybutyrate (bhba)	HMDB0000011	arginine	HMDB0000517	met-d-bOHbutyrate	GCST90200372	16:71899923-73042963	-0.519477772979782	0.4655374239795511	0.2644791388667606
MR-link 2	3-hydroxybutyrate (bhba)	HMDB0000011	arginine	HMDB0000517	met-d-bOHbutyrate	GCST90200372	17:6935779-7435779	-1.3345824581797667	0.5313511033107118	0.0120158939193206
MR-link 2	3-hydroxybutyrate (bhba)	HMDB0000011	arginine	HMDB0000517	met-d-bOHbutyrate	GCST90200372	19:45161941-45661941	0.136225693879356	0.3794979459112237	0.7196228225659647
MR-link 2	4-methyl-2-oxopentanoate	HMDB0000695	urea	HMDB0000294	M22116	GCST90200417	4:88976422-89476422	0.0038913461219718	0.1353769076779292	0.9770683380527656
MR-link 2	4-methyl-2-oxopentanoate	HMDB0000695	urea	HMDB0000294	M22116	GCST90200417	13:48209901-48709901	0.0754879002680017	0.2104427261812842	0.7198120823898128
MR-link 2	biliverdin	HMDB0001008	serine	HMDB0000187	M02137	bioa_018	2:234046650-234918570	0.0018124982046489	0.0205010587983136	0.9295508292207908
MR-link 2	spermidine	HMDB0001257	citrate	HMDB0000094	bioa_033	M01564	1:247760300-248289451	0.085709808625239	0.0891574649850543	0.3363859142175624
MR-link 2	hypotaurine	HMDB0000965	eicosapentaenoate (epa; 20:5n3)	HMDB0001999	GCST90200379	GCST90200349	4:138793652-139293652	0.0162165873162542	0.1376195449840807	0.9061973129582946
MR-link 2	hypotaurine	HMDB0000965	eicosapentaenoate (epa; 20:5n3)	HMDB0001999	GCST90200379	GCST90200349	5:114821656-115321656	-0.0942707767601589	0.1218085830457974	0.438974808969765
MR-link 2	hypotaurine	HMDB0000965	eicosapentaenoate (epa; 20:5n3)	HMDB0001999	GCST90200379	GCST90200349	19:47031255-47531255	-0.149530194249193	0.1746952334176231	0.3920260407493002
MR-link 2	citrate	HMDB0000094	paraxanthine	HMDB0001860	GCST90200304	GCST90199654	5:14503745-15117020	0.1760204295866937	0.1651296910759848	0.2864450529158178
MR-link 2	citrate	HMDB0000094	paraxanthine	HMDB0001860	GCST90200304	GCST90199654	17:6357018-6961881	-0.0058765601926031	0.0808078269055361	0.9420268155163846
MR-link 2	citrate	HMDB0000094	paraxanthine	HMDB0001860	GCST90200304	GCST90199654	22:19003274-19503274	-0.119999705541101	0.1141180010470409	0.2930103958962892
MR-link 2	phenylpyruvate	HMDB0000205	alpha-ketoglutarate	HMDB0000208	GCST90200365	GCST90200455	9:131315554-131815554	-0.0581643715733257	0.1504333097238668	0.6990186227124359
MR-link 2	phenylpyruvate	HMDB0000205	alpha-ketoglutarate	HMDB0000208	GCST90200365	GCST90200455	16:58503995-59003995	-0.0962655308640518	0.1359453750306782	0.4788712343553559
MR-link 2	trans-urocanate	HMDB0000301	acetylphosphate	HMDB0001494	GCST90200416	M15488	8:17963874-18463874	0.0349247559269996	0.309684701627095	0.9102087759052092
MR-link 2	trans-urocanate	HMDB0000301	acetylphosphate	HMDB0001494	GCST90200416	M15488	12:96124750-96624750	0.0431209887241925	0.0548745095083932	0.4319782689481037
MR-link 2	valine	HMDB0000883	5-methylthioadenosine (mta)	HMDB0001173	bioa_022	GCST90200359	2:64958074-65458074	0.2718279396811237	0.242519341319262	0.2623514782622913
MR-link 2	valine	HMDB0000883	5-methylthioadenosine (mta)	HMDB0001173	bioa_022	GCST90200359	2:211173777-211673777	1.7713229860271178	1.1559959712076853	0.1254504781659059
MR-link 2	valine	HMDB0000883	5-methylthioadenosine (mta)	HMDB0001173	bioa_022	GCST90200359	4:88972827-89472827	-0.1710235593316831	0.1262320325198668	0.1754701742176866
MR-link 2	valine	HMDB0000883	5-methylthioadenosine (mta)	HMDB0001173	bioa_022	GCST90200359	11:116381707-116882500	-0.2213500078291003	0.3515234879860392	0.528898948000718
MR-link 2	valine	HMDB0000883	5-methylthioadenosine (mta)	HMDB0001173	bioa_022	GCST90200359	12:56615040-57115040	0.6567759244114941	0.5500789065194636	0.2324909746544652
MR-link 2	valine	HMDB0000883	5-methylthioadenosine (mta)	HMDB0001173	bioa_022	GCST90200359	16:70059237-70559237	0.3194266437393697	0.3321956048683497	0.3362697074923734
MR-link 2	valine	HMDB0000883	5-methylthioadenosine (mta)	HMDB0001173	bioa_022	GCST90200359	17:6883609-7383609	-0.0367495948785589	0.4191744822211349	0.9301378872544974
MR-link 2	valine	HMDB0000883	5-methylthioadenosine (mta)	HMDB0001173	bioa_022	GCST90200359	17:40470632-40970632	0.0385213405104839	0.7455084598785018	0.9587906602289736
MR-link 2	valine	HMDB0000883	5-methylthioadenosine (mta)	HMDB0001173	bioa_022	GCST90200359	19:49114511-49614511	0.0450038516659261	0.6087937806658771	0.941071668917174
MR-link 2	isoleucine	HMDB0000172	acetoacetate	HMDB0000060	met-d-Ile	GCST90200318	2:27480940-28253174	-0.4536270313783554	0.5126380516896448	0.3762172816060031
MR-link 2	isoleucine	HMDB0000172	acetoacetate	HMDB0000060	met-d-Ile	GCST90200318	2:165251927-165751927	1.0061982465024113	0.8808320494464013	0.2533181157128898
MR-link 2	isoleucine	HMDB0000172	acetoacetate	HMDB0000060	met-d-Ile	GCST90200318	4:88890833-89475171	0.3570937792219371	0.2032651489612244	0.0789539472885006
MR-link 2	isoleucine	HMDB0000172	acetoacetate	HMDB0000060	met-d-Ile	GCST90200318	8:76193463-76693463	-0.0308775281215591	0.8897284481913904	0.9723154199382904
MR-link 2	isoleucine	HMDB0000172	acetoacetate	HMDB0000060	met-d-Ile	GCST90200318	12:56611458-57111458	0.0921251816610038	0.5179483218485108	0.858828538425882
MR-link 2	isoleucine	HMDB0000172	acetoacetate	HMDB0000060	met-d-Ile	GCST90200318	16:69331471-69831471	0.2038116280360895	0.6028113649906255	0.7352864485440683
MR-link 2	isoleucine	HMDB0000172	acetoacetate	HMDB0000060	met-d-Ile	GCST90200318	16:69865519-70914672	0.0573388009818147	0.3886920175381862	0.8827237175165422
MR-link 2	isoleucine	HMDB0000172	acetoacetate	HMDB0000060	met-d-Ile	GCST90200318	17:6935779-7435779	1.2377909787543628	0.5492976068005518	0.0242335092974561
MR-link 2	isoleucine	HMDB0000172	acetoacetate	HMDB0000060	met-d-Ile	GCST90200318	19:49069664-49569664	-0.0865121278755208	0.373028179481173	0.8166013318977094
MR-link 2	3-ureidopropionate	HMDB0000026	2-oxoarginine*	HMDB0004225	GCST90200283	GCST90199903	22:24662232-25162232	-0.0319028096107206	0.129503734590764	0.8054139102516485
MR-link 2	acetylphosphate	HMDB0001494	n-formylanthranilic acid	HMDB0004089	M15488	GCST90199960	1:109564880-110064880	0.1727405775177306	0.2099304646016799	0.41059520984963
MR-link 2	acetylphosphate	HMDB0001494	n-formylanthranilic acid	HMDB0004089	M15488	GCST90199960	6:96128415-96628415	0.1526230304734684	0.2347887862101007	0.5156638314545009
MR-link 2	4-methyl-2-oxopentanoate	HMDB0000695	glucuronate	HMDB0000127	M22116	GCST90199641	4:88976422-89476422	0.092817178320199	0.144736375404084	0.5213379287865254
MR-link 2	4-methyl-2-oxopentanoate	HMDB0000695	glucuronate	HMDB0000127	M22116	GCST90199641	13:48209901-48709901	0.1743159312747991	0.294972857250081	0.554550012981414
MR-link 2	creatine	HMDB0000064	serotonin (5ht)	HMDB0000259	M27718	M02342	2:211346498-211846498	-0.1113301275511326	0.100892531346306	0.2698306584680148
MR-link 2	cysteinylglycine	HMDB0000078	acetate	HMDB0000042	GCST90200364	met-d-Acetate	16:15885043-16385043	0.0030222363447578	0.039809784890103	0.9394851936937024
MR-link 2	cysteinylglycine	HMDB0000078	acetate	HMDB0000042	GCST90200364	met-d-Acetate	16:89076223-90262231	0.0123481500530192	0.0159701519475638	0.4394029676868587
MR-link 2	cysteinylglycine	HMDB0000078	acetate	HMDB0000042	GCST90200364	met-d-Acetate	19:52317323-52817323	-0.0312009833477316	0.0577442867990795	0.5889693192531114
MR-link 2	docosapentaenoate (n6 dpa; 22:5n6)	HMDB0001976	threonine	HMDB0000167	GCST90199796	GCST90200432	11:61347212-61847212	-0.395993658008553	0.161431997772726	0.0141667978367254
MR-link 2	n6,n6,n6-trimethyllysine	HMDB0001325	caffeine	HMDB0001847	GCST90200344	GCST90200436	11:64586385-65555309	-0.0132288658784577	0.0920415720402953	0.8857159908363752
MR-link 2	n6,n6,n6-trimethyllysine	HMDB0001325	caffeine	HMDB0001847	GCST90200344	GCST90200436	16:67497306-67997306	-0.0389689459277217	0.2087633729129253	0.8519228079201016
MR-link 2	phosphate	HMDB0001429	glycohyocholate	HMDB0000138	GCST90200393	GCST90199935	1:21570042-22070042	0.1166507063206352	0.1511952259921251	0.4403965561230742
MR-link 2	alanine	HMDB0000161	2-hydroxyglutarate	HMDB0059655	M32339	M37253	2:27480940-27980940	0.116215085783159	0.1348215448489636	0.3886919499656992
MR-link 2	alanine	HMDB0000161	2-hydroxyglutarate	HMDB0059655	M32339	M37253	12:46962370-47462370	-0.1229168521820531	0.2131542565664363	0.5641713186329433
MR-link 2	creatine	HMDB0000064	1-methylurate	HMDB0003099	M27718	M34395	2:211346498-211846498	0.0415552422968648	0.1061107168219604	0.6953378703044846
MR-link 2	creatinine	HMDB0000562	dehydroepiandrosterone sulfate (dhea-s)	HMDB0001032	met-d-Creatinine	M32425	1:62775942-63275942	0.6906827743943315	0.6150331776935548	0.2614371382384433
MR-link 2	creatinine	HMDB0000562	dehydroepiandrosterone sulfate (dhea-s)	HMDB0001032	met-d-Creatinine	M32425	1:78344069-78844069	-0.0555187667790722	0.6041610377924412	0.9267822686297458
MR-link 2	creatinine	HMDB0000562	dehydroepiandrosterone sulfate (dhea-s)	HMDB0001032	met-d-Creatinine	M32425	1:150079982-151190625	0.8602364943135394	0.4301811181528327	0.0455318362555123
MR-link 2	creatinine	HMDB0000562	dehydroepiandrosterone sulfate (dhea-s)	HMDB0001032	met-d-Creatinine	M32425	1:212502129-213002129	1.0325581795975758	0.7602144047864469	0.1743856365721404
MR-link 2	creatinine	HMDB0000562	dehydroepiandrosterone sulfate (dhea-s)	HMDB0001032	met-d-Creatinine	M32425	2:15538692-16038692	-0.9644554882650872	1.13806883315745	0.3967448075491074
MR-link 2	creatinine	HMDB0000562	dehydroepiandrosterone sulfate (dhea-s)	HMDB0001032	met-d-Creatinine	M32425	2:18426203-18926203	0.2041578204365755	0.942358560532789	0.8284845585964034
MR-link 2	creatinine	HMDB0000562	dehydroepiandrosterone sulfate (dhea-s)	HMDB0001032	met-d-Creatinine	M32425	2:54331356-54831356	-0.3212614110820374	0.8438487982517919	0.7034186807401628
MR-link 2	creatinine	HMDB0000562	dehydroepiandrosterone sulfate (dhea-s)	HMDB0001032	met-d-Creatinine	M32425	2:73303397-74097901	0.753068458604324	0.6403866814015773	0.2396112745191551
MR-link 2	creatinine	HMDB0000562	dehydroepiandrosterone sulfate (dhea-s)	HMDB0001032	met-d-Creatinine	M32425	2:121056440-121556440	0.8901038436422135	1.019369146240539	0.3825590440095345
MR-link 2	creatinine	HMDB0000562	dehydroepiandrosterone sulfate (dhea-s)	HMDB0001032	met-d-Creatinine	M32425	2:176734544-177234544	0.0656935468617929	0.542948215755301	0.9036956848201848
MR-link 2	creatinine	HMDB0000562	dehydroepiandrosterone sulfate (dhea-s)	HMDB0001032	met-d-Creatinine	M32425	2:211293055-211793055	0.0127450403074009	0.4369602358239639	0.976730996644218
MR-link 2	creatinine	HMDB0000562	dehydroepiandrosterone sulfate (dhea-s)	HMDB0001032	met-d-Creatinine	M32425	2:217394852-217894852	0.1182411403034781	0.7393160415355297	0.872933737964257
MR-link 2	creatinine	HMDB0000562	dehydroepiandrosterone sulfate (dhea-s)	HMDB0001032	met-d-Creatinine	M32425	2:220108198-220608198	-0.6367312278707793	0.7571814592467027	0.4003911290049011
MR-link 2	creatinine	HMDB0000562	dehydroepiandrosterone sulfate (dhea-s)	HMDB0001032	met-d-Creatinine	M32425	3:38187471-38687471	-0.5153412424872195	0.7026242887841221	0.4632827478663487
MR-link 2	creatinine	HMDB0000562	dehydroepiandrosterone sulfate (dhea-s)	HMDB0001032	met-d-Creatinine	M32425	3:121465319-121965319	0.5254791491784778	0.7730637838501975	0.4966717475593226
MR-link 2	creatinine	HMDB0000562	dehydroepiandrosterone sulfate (dhea-s)	HMDB0001032	met-d-Creatinine	M32425	3:141462708-141962708	0.2950824836347522	0.5655657080650115	0.6018461606965058
MR-link 2	creatinine	HMDB0000562	dehydroepiandrosterone sulfate (dhea-s)	HMDB0001032	met-d-Creatinine	M32425	3:185024780-185524780	0.1967043746378844	0.7480120925032863	0.7925740785029266
MR-link 2	creatinine	HMDB0000562	dehydroepiandrosterone sulfate (dhea-s)	HMDB0001032	met-d-Creatinine	M32425	4:76880934-77664144	0.1633937788297115	0.2696499235960598	0.5445494146643607
MR-link 2	creatinine	HMDB0000562	dehydroepiandrosterone sulfate (dhea-s)	HMDB0001032	met-d-Creatinine	M32425	4:103323863-104102802	-0.2276772737463689	0.6142132751917435	0.710875043268788
MR-link 2	creatinine	HMDB0000562	dehydroepiandrosterone sulfate (dhea-s)	HMDB0001032	met-d-Creatinine	M32425	5:39144851-39644851	0.0898661307236663	0.5466403456708115	0.8694184842403411
MR-link 2	creatinine	HMDB0000562	dehydroepiandrosterone sulfate (dhea-s)	HMDB0001032	met-d-Creatinine	M32425	5:53045546-53835870	0.0279990758337388	0.5465027359990473	0.9591397086683368
MR-link 2	creatinine	HMDB0000562	dehydroepiandrosterone sulfate (dhea-s)	HMDB0001032	met-d-Creatinine	M32425	5:176565124-177065124	0.3716014566506405	0.3929408735544464	0.3443051638566329
MR-link 2	creatinine	HMDB0000562	dehydroepiandrosterone sulfate (dhea-s)	HMDB0001032	met-d-Creatinine	M32425	6:43556335-44056335	0.7950470000884556	0.8543451453267891	0.352064507355212
MR-link 2	creatinine	HMDB0000562	dehydroepiandrosterone sulfate (dhea-s)	HMDB0001032	met-d-Creatinine	M32425	6:108750742-109250742	0.6294803019107214	0.6320423557018832	0.3192761941967769
MR-link 2	creatinine	HMDB0000562	dehydroepiandrosterone sulfate (dhea-s)	HMDB0001032	met-d-Creatinine	M32425	6:133547208-134047208	0.6943065873250869	0.8705718526757688	0.425143675139349
MR-link 2	creatinine	HMDB0000562	dehydroepiandrosterone sulfate (dhea-s)	HMDB0001032	met-d-Creatinine	M32425	6:160418389-160927934	0.3517337498752095	0.4189856345871936	0.4011950685184113
MR-link 2	creatinine	HMDB0000562	dehydroepiandrosterone sulfate (dhea-s)	HMDB0001032	met-d-Creatinine	M32425	7:25488956-25988956	0.0770443184531673	0.658757663530709	0.90689653638331
MR-link 2	creatinine	HMDB0000562	dehydroepiandrosterone sulfate (dhea-s)	HMDB0001032	met-d-Creatinine	M32425	7:76984640-77791673	-0.8414206368343633	0.6801616999565109	0.2160539996314582
MR-link 2	creatinine	HMDB0000562	dehydroepiandrosterone sulfate (dhea-s)	HMDB0001032	met-d-Creatinine	M32425	7:128492221-128992221	1.1557511999157362	0.7007733390307717	0.0990962032292437
MR-link 2	creatinine	HMDB0000562	dehydroepiandrosterone sulfate (dhea-s)	HMDB0001032	met-d-Creatinine	M32425	7:151165041-151665041	0.1630674954909063	0.3513155059672819	0.6425313016536243
MR-link 2	creatinine	HMDB0000562	dehydroepiandrosterone sulfate (dhea-s)	HMDB0001032	met-d-Creatinine	M32425	7:155370831-155870831	0.1426838715426848	0.5546511705477588	0.7969859857183073
MR-link 2	creatinine	HMDB0000562	dehydroepiandrosterone sulfate (dhea-s)	HMDB0001032	met-d-Creatinine	M32425	8:8031142-9250941	-0.0323862338422906	0.5544353933941942	0.9534196610894216
MR-link 2	creatinine	HMDB0000562	dehydroepiandrosterone sulfate (dhea-s)	HMDB0001032	met-d-Creatinine	M32425	8:10561829-11945872	0.1850474868880943	1.1439993748844814	0.8714988819238685
MR-link 2	creatinine	HMDB0000562	dehydroepiandrosterone sulfate (dhea-s)	HMDB0001032	met-d-Creatinine	M32425	8:19609539-20109539	0.087988030860871	0.5880968637418129	0.8810684823263769
MR-link 2	creatinine	HMDB0000562	dehydroepiandrosterone sulfate (dhea-s)	HMDB0001032	met-d-Creatinine	M32425	8:23527006-24027006	0.3014072307526027	0.6187338591531748	0.6261623070142167
MR-link 2	creatinine	HMDB0000562	dehydroepiandrosterone sulfate (dhea-s)	HMDB0001032	met-d-Creatinine	M32425	9:71184707-71684707	0.4826671169174621	0.5116919827309516	0.345539398457053
MR-link 2	creatinine	HMDB0000562	dehydroepiandrosterone sulfate (dhea-s)	HMDB0001032	met-d-Creatinine	M32425	10:52398454-52898454	0.0848731784303786	0.8674846565825529	0.9220607360430956
MR-link 2	creatinine	HMDB0000562	dehydroepiandrosterone sulfate (dhea-s)	HMDB0001032	met-d-Creatinine	M32425	11:15629946-16129946	0.7989935347735521	0.9329688749945326	0.391777163151364
MR-link 2	creatinine	HMDB0000562	dehydroepiandrosterone sulfate (dhea-s)	HMDB0001032	met-d-Creatinine	M32425	11:30504837-31294673	0.2889690156480571	0.479213748602587	0.5465043507402692
MR-link 2	creatinine	HMDB0000562	dehydroepiandrosterone sulfate (dhea-s)	HMDB0001032	met-d-Creatinine	M32425	11:116373213-117240760	0.1029710579226073	0.4456892868420397	0.8172854612544063
MR-link 2	creatinine	HMDB0000562	dehydroepiandrosterone sulfate (dhea-s)	HMDB0001032	met-d-Creatinine	M32425	15:41118334-41871842	-1.063333227765984	0.9219032037559032	0.2487417590565577
MR-link 2	creatinine	HMDB0000562	dehydroepiandrosterone sulfate (dhea-s)	HMDB0001032	met-d-Creatinine	M32425	15:45400360-46179051	0.0517883727866004	0.3177434921241789	0.8705278916341267
MR-link 2	creatinine	HMDB0000562	dehydroepiandrosterone sulfate (dhea-s)	HMDB0001032	met-d-Creatinine	M32425	15:53700578-54200578	0.6088731177781219	0.5242035132491508	0.2454302983749149
MR-link 2	creatinine	HMDB0000562	dehydroepiandrosterone sulfate (dhea-s)	HMDB0001032	met-d-Creatinine	M32425	15:76097375-76597375	0.2269324777927663	0.532474579496832	0.6699733215642936
MR-link 2	creatinine	HMDB0000562	dehydroepiandrosterone sulfate (dhea-s)	HMDB0001032	met-d-Creatinine	M32425	16:20142332-21335139	0.2239724185592881	0.2948379367452603	0.4474662976133804
MR-link 2	creatinine	HMDB0000562	dehydroepiandrosterone sulfate (dhea-s)	HMDB0001032	met-d-Creatinine	M32425	16:89453424-89953424	-0.7657376634802671	0.7838911013221661	0.3286474348917709
MR-link 2	creatinine	HMDB0000562	dehydroepiandrosterone sulfate (dhea-s)	HMDB0001032	met-d-Creatinine	M32425	17:19176536-19724875	0.4190984268934845	0.8559624592857235	0.6244010951434256
MR-link 2	creatinine	HMDB0000562	dehydroepiandrosterone sulfate (dhea-s)	HMDB0001032	met-d-Creatinine	M32425	17:37200083-37954217	0.8165805051496133	0.4728703802032344	0.0841929766978908
MR-link 2	creatinine	HMDB0000562	dehydroepiandrosterone sulfate (dhea-s)	HMDB0001032	met-d-Creatinine	M32425	17:58690466-59700441	0.1370387140461619	0.3903978958877933	0.725570952338731
MR-link 2	creatinine	HMDB0000562	dehydroepiandrosterone sulfate (dhea-s)	HMDB0001032	met-d-Creatinine	M32425	19:32940263-33709298	0.4873542234114836	0.5704348577465606	0.3929079810557
MR-link 2	creatinine	HMDB0000562	dehydroepiandrosterone sulfate (dhea-s)	HMDB0001032	met-d-Creatinine	M32425	20:32653904-33537782	0.4075670077049882	0.5868238400516247	0.4873496309146549
MR-link 2	creatinine	HMDB0000562	dehydroepiandrosterone sulfate (dhea-s)	HMDB0001032	met-d-Creatinine	M32425	22:38345240-38845240	-1.1974559304811463	0.6048659357626852	0.0477367211557423
MR-link 2	glutamine	HMDB0000641	methionine sulfoxide	HMDB0002005	bioa_006	GCST90199625	2:27200724-28253174	0.4696324148913743	0.34296101103435	0.1708910303190538
MR-link 2	glutamine	HMDB0000641	methionine sulfoxide	HMDB0002005	bioa_006	GCST90199625	2:191299636-192089976	0.1837907368661153	0.3231961734793316	0.5695826960342983
MR-link 2	glutamine	HMDB0000641	methionine sulfoxide	HMDB0002005	bioa_006	GCST90199625	6:20469561-20969561	-0.3429777496376284	0.7116875139452026	0.6298614772973853
MR-link 2	glutamine	HMDB0000641	methionine sulfoxide	HMDB0002005	bioa_006	GCST90199625	7:72732874-73232874	-0.3473909959294424	0.4667408961103906	0.4567005127669702
MR-link 2	glutamine	HMDB0000641	methionine sulfoxide	HMDB0002005	bioa_006	GCST90199625	8:134082558-134582558	-0.1878669444309024	0.7853821133174043	0.8109470048527525
MR-link 2	glutamine	HMDB0000641	methionine sulfoxide	HMDB0002005	bioa_006	GCST90199625	9:4032942-4532942	1.087067828651611	0.560035015881474	0.0522496443095589
MR-link 2	glutamine	HMDB0000641	methionine sulfoxide	HMDB0002005	bioa_006	GCST90199625	10:64798306-65565800	1.1479274448751438	0.6613968174516474	0.0826326789344269
MR-link 2	glutamine	HMDB0000641	methionine sulfoxide	HMDB0002005	bioa_006	GCST90199625	10:99109412-99609412	-0.3216603462352637	0.2888437991827019	0.2654450441195507
MR-link 2	glutamine	HMDB0000641	methionine sulfoxide	HMDB0002005	bioa_006	GCST90199625	12:46679007-47711183	0.1386342111663069	0.2323599633294344	0.5507507406194925
MR-link 2	glutamine	HMDB0000641	methionine sulfoxide	HMDB0002005	bioa_006	GCST90199625	12:56615040-57375879	-0.22933578384784	0.0933910585908336	0.0140629919815638
MR-link 2	glutamine	HMDB0000641	methionine sulfoxide	HMDB0002005	bioa_006	GCST90199625	12:59344212-60165849	0.5430311491136333	0.5007130409677037	0.2781362141199702
MR-link 2	glutamine	HMDB0000641	methionine sulfoxide	HMDB0002005	bioa_006	GCST90199625	14:100594368-101094368	-0.2300916174125125	0.5927530055997754	0.6978868828105667
MR-link 2	glutamine	HMDB0000641	methionine sulfoxide	HMDB0002005	bioa_006	GCST90199625	15:58477325-58977325	-0.3673098062925289	0.8092727796133373	0.6499177990497484
MR-link 2	spermidine	HMDB0001257	xanthine	HMDB0000292	bioa_033	M03147	1:247760300-248289451	-0.0732073992330408	0.1022674431699819	0.4740885035215284
MR-link 2	glycerophosphorylcholine (gpc)	HMDB0000086	valine	HMDB0000883	GCST90199629	M01649	1:40156715-40656715	0.0500107789596875	0.16864451049661	0.7668134872078585
MR-link 2	1-methylxanthine	HMDB0010738	kynurenine	HMDB0000684	GCST90199763	M15140	8:18005709-18505709	0.1072383212685148	0.060993255912354	0.0787135445836327
MR-link 2	1-methylxanthine	HMDB0010738	kynurenine	HMDB0000684	GCST90199763	M15140	15:74275585-74775585	-0.306298880493521	0.1783183024843325	0.0858497811834543
MR-link 2	1-methylxanthine	HMDB0010738	kynurenine	HMDB0000684	GCST90199763	M15140	15:74777880-75599999	0.0557796229421685	0.1368548058938509	0.6835802195777525
MR-link 2	tryptophan	HMDB0000929	guanidinoacetate	HMDB0000128	GCST90200441	GCST90200384	4:156527528-157027528	-0.0743944464957921	0.5356250996505431	0.8895348950301176
MR-link 2	tryptophan	HMDB0000929	guanidinoacetate	HMDB0000128	GCST90200441	GCST90200384	6:111301079-112053797	0.1988270384318174	0.1580571390149553	0.2084119894395213
MR-link 2	glycochenodeoxycholate	HMDB0000637	5-oxoproline	HMDB0000267	M32346	GCST90200280	6:156877825-157377825	0.2873822659105445	0.2173579236173658	0.186114397281057
MR-link 2	alanine	HMDB0000161	creatine	HMDB0000064	bioa_001	GCST90200323	1:206985954-207485954	0.1372587126403658	0.3411909582869848	0.6874684521418628
MR-link 2	alanine	HMDB0000161	creatine	HMDB0000064	bioa_001	GCST90200323	2:27143030-28594285	0.3034006259796097	0.2646529751185468	0.2516258457782984
MR-link 2	alanine	HMDB0000161	creatine	HMDB0000064	bioa_001	GCST90200323	2:64958074-65458074	0.1930021600156222	0.3034490618633898	0.5247580431103035
MR-link 2	alanine	HMDB0000161	creatine	HMDB0000064	bioa_001	GCST90200323	3:71155270-71655270	0.3315006761245616	0.5488936079759716	0.5458812679261419
MR-link 2	alanine	HMDB0000161	creatine	HMDB0000064	bioa_001	GCST90200323	4:88976422-89476422	0.6057722607252654	0.516095899068831	0.2404915284307983
MR-link 2	alanine	HMDB0000161	creatine	HMDB0000064	bioa_001	GCST90200323	7:72732874-73232874	-1.8682855170595265	0.7331421607679225	0.0108241147025411
MR-link 2	alanine	HMDB0000161	creatine	HMDB0000064	bioa_001	GCST90200323	8:145568681-146068681	-0.7205712487389766	0.5518479221072246	0.1916401624546621
MR-link 2	alanine	HMDB0000161	creatine	HMDB0000064	bioa_001	GCST90200323	9:4040541-4540541	0.0569485774299819	0.6834517113607617	0.9335931646577648
MR-link 2	alanine	HMDB0000161	creatine	HMDB0000064	bioa_001	GCST90200323	12:46636543-47713425	0.1389973374798132	0.186765196296921	0.4567338585162551
MR-link 2	alanine	HMDB0000161	creatine	HMDB0000064	bioa_001	GCST90200323	12:56615040-57115040	0.2093135463933602	0.3491836716728602	0.5488816361610254
MR-link 2	alanine	HMDB0000161	creatine	HMDB0000064	bioa_001	GCST90200323	12:59727701-60227701	0.5479084747766609	0.3850341420323495	0.1547324731371932
MR-link 2	alanine	HMDB0000161	creatine	HMDB0000064	bioa_001	GCST90200323	14:75116447-75616447	0.6152384869502168	0.679326057019189	0.3651158013696165
MR-link 2	alanine	HMDB0000161	creatine	HMDB0000064	bioa_001	GCST90200323	16:69621701-70931491	0.2786916734982647	0.209164615388448	0.1827276202526435
MR-link 2	alanine	HMDB0000161	creatine	HMDB0000064	bioa_001	GCST90200323	17:40568584-41068584	0.1931777483903007	0.5644512798634119	0.7321703618858714
MR-link 2	alanine	HMDB0000161	creatine	HMDB0000064	bioa_001	GCST90200323	22:18906543-19406543	0.953540208255355	0.5228648783122044	0.0681998893434638
MR-link 2	n-acetylornithine	HMDB0003357	threonine	HMDB0000167	M15630	GCST90200432	2:73124156-74349562	0.0342986399349612	0.0210775374704657	0.1036818258748033
MR-link 2	n1-methyl-2-pyridone-5-carboxamide	HMDB0004193	serine	HMDB0000187	GCST90199778	M32315	2:135485648-135985648	-0.212009938485601	0.3137524734205287	0.4992161743104462
MR-link 2	5-acetylamino-6-formylamino-3-methyluracil	HMDB0011105	valine	HMDB0000883	GCST90200680	M01649	8:17743764-18765840	-0.0022262717888411	0.022555199757606	0.9213738788948737
MR-link 2	arachidonate (20:4n6)	HMDB0001043	threonine	HMDB0000167	M01110	M01284	11:61330635-61830635	-0.0866104784558403	0.0532339627844392	0.1037418016472348
MR-link 2	3-ureidopropionate	HMDB0000026	acetylphosphate	HMDB0001494	GCST90200283	M15488	22:24662232-25162232	-0.0676946344122073	0.1340104134246712	0.6134572898008521
MR-link 2	glycine	HMDB0000123	1,7-dimethylurate	HMDB0011103	GCST90200707	M34400	1:75967169-76467169	0.2076012301446622	0.3715211836114348	0.5763070542824841
MR-link 2	glycine	HMDB0000123	1,7-dimethylurate	HMDB0011103	GCST90200707	M34400	2:211036896-212058697	-0.0423072079731798	0.0381189217445594	0.26705323731572
MR-link 2	glycine	HMDB0000123	1,7-dimethylurate	HMDB0011103	GCST90200707	M34400	3:125659669-126159669	0.2102475531082716	0.2442770775046887	0.3894071890586493
MR-link 2	glycine	HMDB0000123	1,7-dimethylurate	HMDB0011103	GCST90200707	M34400	9:6290540-6790540	-0.0465530016260781	0.1655956024595808	0.7786148145320594
MR-link 2	n-stearoyl-sphingosine (d18:1/18:0)*	HMDB0004950	caffeine	HMDB0001847	GCST90200341	M00569	10:64645010-65401382	-0.0047731169199081	0.4015977391209112	0.9905171113644874
MR-link 2	n-stearoyl-sphingosine (d18:1/18:0)*	HMDB0004950	caffeine	HMDB0001847	GCST90200341	M00569	14:63982220-64482220	-0.0037159393105504	0.1914063771847413	0.984510942555334
MR-link 2	n-stearoyl-sphingosine (d18:1/18:0)*	HMDB0004950	caffeine	HMDB0001847	GCST90200341	M00569	18:55052269-55552269	0.1807136704226144	0.173141559220293	0.2966086397568777
MR-link 2	hypoxanthine	HMDB0000157	beta-alanine	HMDB0000056	M03127	GCST90200361	6:16038192-16538192	-0.0793777115122146	0.1956794975929093	0.6849985710079424
MR-link 2	citrate	HMDB0000094	asparagine	HMDB0000168	met-d-Citrate	GCST90200452	1:206967359-207467359	-0.4477623813577222	0.2885007413567568	0.1206545680485362
MR-link 2	citrate	HMDB0000094	asparagine	HMDB0000168	met-d-Citrate	GCST90200452	2:6909613-7409613	-0.5993302671850324	0.5468575889290668	0.2730993016107312
MR-link 2	citrate	HMDB0000094	asparagine	HMDB0000168	met-d-Citrate	GCST90200452	2:211290507-211790507	2.381850835926377	0.7064969406815068	0.000747998475821
MR-link 2	citrate	HMDB0000094	asparagine	HMDB0000168	met-d-Citrate	GCST90200452	2:241907241-242693157	-0.1792972336927494	1.051603473482965	0.864617800696564
MR-link 2	citrate	HMDB0000094	asparagine	HMDB0000168	met-d-Citrate	GCST90200452	4:77164144-77664144	0.6802217049326861	0.8707100720647242	0.4346693424541168
MR-link 2	citrate	HMDB0000094	asparagine	HMDB0000168	met-d-Citrate	GCST90200452	5:14438417-15122542	-0.1076405356160062	0.1241867656582601	0.3860716932149839
MR-link 2	citrate	HMDB0000094	asparagine	HMDB0000168	met-d-Citrate	GCST90200452	5:43252947-44074677	0.6149971071592101	0.3939051555284233	0.1184571819332998
MR-link 2	citrate	HMDB0000094	asparagine	HMDB0000168	met-d-Citrate	GCST90200452	5:176569252-177069252	-0.6665973463513843	1.1460733706105457	0.5608119973133865
MR-link 2	citrate	HMDB0000094	asparagine	HMDB0000168	met-d-Citrate	GCST90200452	6:18111878-18611878	0.1450595251333098	0.3982599710686039	0.7156838370085405
MR-link 2	citrate	HMDB0000094	asparagine	HMDB0000168	met-d-Citrate	GCST90200452	6:160159894-160659894	0.0129939368878507	0.4302661440625268	0.9759077351164804
MR-link 2	citrate	HMDB0000094	asparagine	HMDB0000168	met-d-Citrate	GCST90200452	7:72772933-73272933	0.5640575652719966	0.400417616313504	0.158931822748905
MR-link 2	citrate	HMDB0000094	asparagine	HMDB0000168	met-d-Citrate	GCST90200452	8:126256694-126756694	-0.0538928171812128	0.5007392143167705	0.9142919622452464
MR-link 2	citrate	HMDB0000094	asparagine	HMDB0000168	met-d-Citrate	GCST90200452	9:95648531-96148531	1.1877549918171193	0.6369691257576191	0.0622237611602269
MR-link 2	citrate	HMDB0000094	asparagine	HMDB0000168	met-d-Citrate	GCST90200452	10:5959218-6459218	-0.0444363588342567	1.0193346132301209	0.9652284366412516
MR-link 2	citrate	HMDB0000094	asparagine	HMDB0000168	met-d-Citrate	GCST90200452	10:64654071-65607438	-0.0838149146314481	0.4646079293137761	0.8568391555164395
MR-link 2	citrate	HMDB0000094	asparagine	HMDB0000168	met-d-Citrate	GCST90200452	10:94589724-95089724	0.1579164446970563	1.0012763832683778	0.8746812700272605
MR-link 2	citrate	HMDB0000094	asparagine	HMDB0000168	met-d-Citrate	GCST90200452	11:61356683-61856683	-0.59345218971059	0.7071875831250802	0.4013726614710813
MR-link 2	citrate	HMDB0000094	asparagine	HMDB0000168	met-d-Citrate	GCST90200452	12:20812570-21569526	-0.4990906170218955	0.4251419917890992	0.2404195988841088
MR-link 2	citrate	HMDB0000094	asparagine	HMDB0000168	met-d-Citrate	GCST90200452	12:120844110-121665390	-0.3035016843489914	0.3307648957276368	0.3588412763716476
MR-link 2	citrate	HMDB0000094	asparagine	HMDB0000168	met-d-Citrate	GCST90200452	14:94594947-95094947	1.5390166401997272	0.8563640998274586	0.0723114579879854
MR-link 2	citrate	HMDB0000094	asparagine	HMDB0000168	met-d-Citrate	GCST90200452	14:102387585-102887585	-0.4176396851313375	1.3147156380245717	0.7507387502292262
MR-link 2	citrate	HMDB0000094	asparagine	HMDB0000168	met-d-Citrate	GCST90200452	15:42429423-42929423	-0.2153828910542395	0.573852755373327	0.7074166949249915
MR-link 2	citrate	HMDB0000094	asparagine	HMDB0000168	met-d-Citrate	GCST90200452	15:43028726-45186579	0.1652759457491325	0.4493980004763357	0.7130433411696433
MR-link 2	citrate	HMDB0000094	asparagine	HMDB0000168	met-d-Citrate	GCST90200452	16:58436602-58936602	0.9032662380325412	0.7775623875930976	0.2453719718589981
MR-link 2	citrate	HMDB0000094	asparagine	HMDB0000168	met-d-Citrate	GCST90200452	17:6092241-7020419	0.0334424234289723	0.0712367981676878	0.6387449210879375
MR-link 2	citrate	HMDB0000094	asparagine	HMDB0000168	met-d-Citrate	GCST90200452	17:57343504-58184169	-0.4866077526174696	0.7886481196143398	0.5372248042298035
MR-link 2	citrate	HMDB0000094	asparagine	HMDB0000168	met-d-Citrate	GCST90200452	18:76910235-77410235	0.447921361128956	1.3608027284667832	0.7420350134120663
MR-link 2	citrate	HMDB0000094	asparagine	HMDB0000168	met-d-Citrate	GCST90200452	20:62104494-62604494	-0.0776399772293633	0.7679228502628341	0.9194680005928616
MR-link 2	citrate	HMDB0000094	asparagine	HMDB0000168	met-d-Citrate	GCST90200452	22:18883605-19740639	0.0283028214198857	0.1744540757701105	0.8711196052420106
MR-link 2	trans-urocanate	HMDB0000301	cytidine	HMDB0000089	GCST90200416	GCST90200429	8:17963874-18463874	-0.0771681565314408	0.2649332044223387	0.7708417639907713
MR-link 2	trans-urocanate	HMDB0000301	cytidine	HMDB0000089	GCST90200416	GCST90200429	12:96124750-96624750	0.0982489856713567	0.0529784625994077	0.063666508725896
MR-link 2	trans-urocanate	HMDB0000301	cytidine	HMDB0000089	GCST90200416	GCST90200429	19:51269710-51769710	-0.05711464250961	0.2224662500769594	0.7973841496744868
MR-link 2	tyrosine	HMDB0000158	cholesterol	HMDB0000067	met-d-Tyr	GCST90200368	2:211293055-211793055	-0.5631219572893293	0.7351291677216286	0.4436657680471172
MR-link 2	tyrosine	HMDB0000158	cholesterol	HMDB0000067	met-d-Tyr	GCST90200368	3:135701113-136607693	-0.4955572969444093	0.5378393926533954	0.356849313563234
MR-link 2	tyrosine	HMDB0000158	cholesterol	HMDB0000067	met-d-Tyr	GCST90200368	3:186140627-186640627	-0.269333301898886	0.697959091754161	0.699580399343118
MR-link 2	tyrosine	HMDB0000158	cholesterol	HMDB0000067	met-d-Tyr	GCST90200368	4:99789651-100289651	-0.072239750032378	0.4252643398128927	0.8651121960251447
MR-link 2	tyrosine	HMDB0000158	cholesterol	HMDB0000067	met-d-Tyr	GCST90200368	4:124511762-125011762	0.1413669971729607	0.9637468428355191	0.8833808295363976
MR-link 2	tyrosine	HMDB0000158	cholesterol	HMDB0000067	met-d-Tyr	GCST90200368	5:89941256-90441256	-1.923270102121524	0.6764845147272244	0.0044685966054905
MR-link 2	tyrosine	HMDB0000158	cholesterol	HMDB0000067	met-d-Tyr	GCST90200368	6:43031486-43531486	0.4026437565556428	0.7223648473724583	0.5772564438403622
MR-link 2	tyrosine	HMDB0000158	cholesterol	HMDB0000067	met-d-Tyr	GCST90200368	6:110683901-112778738	0.0434441627516636	0.0846765358063261	0.607909191410138
MR-link 2	tyrosine	HMDB0000158	cholesterol	HMDB0000067	met-d-Tyr	GCST90200368	7:25715759-26215759	0.171503783765297	0.5406526949345385	0.7510795719333833
MR-link 2	tyrosine	HMDB0000158	cholesterol	HMDB0000067	met-d-Tyr	GCST90200368	7:27916442-28416442	-0.4764781093552166	0.6627695156809825	0.4721903530085677
MR-link 2	tyrosine	HMDB0000158	cholesterol	HMDB0000067	met-d-Tyr	GCST90200368	8:126236230-126736230	1.1621339314135546	0.4119312098260507	0.0047846680650845
MR-link 2	tyrosine	HMDB0000158	cholesterol	HMDB0000067	met-d-Tyr	GCST90200368	9:21884651-22384651	0.9008420757733488	1.0757888249938743	0.4023800333419493
MR-link 2	tyrosine	HMDB0000158	cholesterol	HMDB0000067	met-d-Tyr	GCST90200368	10:64760672-65511176	0.0864742997492172	0.4551493092847036	0.8493161359927788
MR-link 2	tyrosine	HMDB0000158	cholesterol	HMDB0000067	met-d-Tyr	GCST90200368	11:8005408-8505408	0.0071735335514775	3.3660874046512075	0.9982996141672582
MR-link 2	tyrosine	HMDB0000158	cholesterol	HMDB0000067	met-d-Tyr	GCST90200368	11:61320783-61820783	-1.1664876194314109	0.6651299001323966	0.079469215617565
MR-link 2	tyrosine	HMDB0000158	cholesterol	HMDB0000067	met-d-Tyr	GCST90200368	12:21081549-21581549	-0.6279776720391939	0.3752677186349393	0.0942461288177864
MR-link 2	tyrosine	HMDB0000158	cholesterol	HMDB0000067	met-d-Tyr	GCST90200368	12:46690648-47449549	0.6367374440039844	0.4725405806547512	0.1778267378300543
MR-link 2	tyrosine	HMDB0000158	cholesterol	HMDB0000067	met-d-Tyr	GCST90200368	12:56615040-57115040	0.0056355950889692	0.3040610715515008	0.9852125204435708
MR-link 2	tyrosine	HMDB0000158	cholesterol	HMDB0000067	met-d-Tyr	GCST90200368	12:59740603-60240603	0.2211386088044583	0.5997586950235984	0.712341929954909
MR-link 2	tyrosine	HMDB0000158	cholesterol	HMDB0000067	met-d-Tyr	GCST90200368	12:121174574-121674574	-0.1123957758511972	0.2849804917947214	0.6932871169312069
MR-link 2	tyrosine	HMDB0000158	cholesterol	HMDB0000067	met-d-Tyr	GCST90200368	12:122076812-122576812	0.0226865663579651	0.6413096515187554	0.9717804241212462
MR-link 2	tyrosine	HMDB0000158	cholesterol	HMDB0000067	met-d-Tyr	GCST90200368	14:102441854-102941854	-1.034960958346257	0.8018043448289609	0.1967765374052835
MR-link 2	tyrosine	HMDB0000158	cholesterol	HMDB0000067	met-d-Tyr	GCST90200368	16:70194094-72795019	-0.1960917536027032	0.147117417306388	0.1825669693727647
MR-link 2	tyrosine	HMDB0000158	cholesterol	HMDB0000067	met-d-Tyr	GCST90200368	16:79505446-80005446	-0.3014238437981854	0.9600453086421856	0.7535450753602357
MR-link 2	tyrosine	HMDB0000158	cholesterol	HMDB0000067	met-d-Tyr	GCST90200368	19:45175460-45675460	-2.888942842113246	0.9196231919099644	0.0016811815170143
MR-link 2	tyrosine	HMDB0000158	cholesterol	HMDB0000067	met-d-Tyr	GCST90200368	20:42792364-43292364	1.4970802572487445	1.0593020230769388	0.1575762161812746
MR-link 2	tyrosine	HMDB0000158	cholesterol	HMDB0000067	met-d-Tyr	GCST90200368	22:31926825-32426825	1.3688803654314765	0.7694130081967827	0.07521960165426
MR-link 2	tyrosine	HMDB0000158	cholesterol	HMDB0000067	met-d-Tyr	GCST90200368	22:44074855-44574855	-1.914884373935052	0.8462253583688568	0.0236446954316101
MR-link 2	arachidonate (20:4n6)	HMDB0001043	4-hydroxy-2-oxoglutaric acid	HMDB0002070	M01110	GCST90199897	11:61330635-61830635	0.1808489217698847	0.0737153209907952	0.0141535548472823
MR-link 2	1-methylxanthine	HMDB0010738	glucose	HMDB0000122	GCST90199763	M20489	8:18005709-18505709	0.0326623687379104	0.0601135355973065	0.5868925184800348
MR-link 2	1-methylxanthine	HMDB0010738	glucose	HMDB0000122	GCST90199763	M20489	15:74275585-74775585	-0.1570065186951397	0.1892122618715559	0.4066572987979526
MR-link 2	1-methylxanthine	HMDB0010738	glucose	HMDB0000122	GCST90199763	M20489	15:74777880-75599999	-0.1536415472811215	0.1569054111688793	0.3274818969818936
MR-link 2	kynurenine	HMDB0000684	2-hydroxyphenylacetate	HMDB0000669	M15140	GCST90200369	8:39556267-40056267	0.1184854175374726	0.1613457490444748	0.46273104574529
MR-link 2	kynurenine	HMDB0000684	2-hydroxyphenylacetate	HMDB0000669	M15140	GCST90200369	12:112341686-113156415	0.2327335036162947	0.160488211171244	0.1470140467964214
MR-link 2	kynurenine	HMDB0000684	2-hydroxyphenylacetate	HMDB0000669	M15140	GCST90200369	16:87628822-88128822	-0.0654263556378703	0.1139238263206182	0.5657653901164023
MR-link 2	isoleucine	HMDB0000172	oleamide	HMDB0002117	bioa_010	M32458	2:27480940-27980940	-0.8530685313230726	0.4119956645055502	0.0383983923623238
MR-link 2	isoleucine	HMDB0000172	oleamide	HMDB0002117	bioa_010	M32458	4:88976422-89476422	-0.1483781388330461	0.2207822781411512	0.5015478037736554
MR-link 2	isoleucine	HMDB0000172	oleamide	HMDB0002117	bioa_010	M32458	12:56615040-57115040	0.6599042348663182	0.6367189704587308	0.3000092030118399
MR-link 2	isoleucine	HMDB0000172	oleamide	HMDB0002117	bioa_010	M32458	16:70059237-70559237	-0.0537086272212683	0.3554361779069375	0.8798919039625072
MR-link 2	pantothenate	HMDB0000210	eicosapentaenoate (epa; 20:5n3)	HMDB0001999	M01508	M18467	2:27200724-27700724	-0.0424455676924779	0.1872447039148609	0.8206686835339465
MR-link 2	creatinine	HMDB0000562	tryptophan	HMDB0000929	bioa_026	bioa_020	1:109627506-110127506	0.6566639275186474	0.433792375350464	0.1300829887450778
MR-link 2	creatinine	HMDB0000562	tryptophan	HMDB0000929	bioa_026	bioa_020	2:27480940-27980940	-1.1151461002384648	0.3185938732600542	0.0004648882673039
MR-link 2	creatinine	HMDB0000562	tryptophan	HMDB0000929	bioa_026	bioa_020	2:73467567-73967567	-0.7048154640112786	0.7167215107288307	0.3254164240866218
MR-link 2	creatinine	HMDB0000562	tryptophan	HMDB0000929	bioa_026	bioa_020	2:121056440-121556440	0.8977216011257114	0.3816429062976668	0.0186599559180041
MR-link 2	creatinine	HMDB0000562	tryptophan	HMDB0000929	bioa_026	bioa_020	2:211315692-211815692	-0.1788570636551288	0.2077054154787091	0.389177850949346
MR-link 2	creatinine	HMDB0000562	tryptophan	HMDB0000929	bioa_026	bioa_020	2:217404869-217904869	-0.3454357518568595	0.2993225528103351	0.2484761646753763
MR-link 2	creatinine	HMDB0000562	tryptophan	HMDB0000929	bioa_026	bioa_020	4:77118847-77618847	0.3888833529704525	0.2012724867159104	0.0533442328673815
MR-link 2	creatinine	HMDB0000562	tryptophan	HMDB0000929	bioa_026	bioa_020	5:39171736-39671736	-0.1953971596617338	0.3910758104472416	0.6173285121489566
MR-link 2	creatinine	HMDB0000562	tryptophan	HMDB0000929	bioa_026	bioa_020	5:67795622-68295622	0.5652182998842439	0.2279560473084903	0.0131564657604673
MR-link 2	creatinine	HMDB0000562	tryptophan	HMDB0000929	bioa_026	bioa_020	5:176567143-177067143	0.0159552496761276	0.2394405065721286	0.9468718443923964
MR-link 2	creatinine	HMDB0000562	tryptophan	HMDB0000929	bioa_026	bioa_020	6:6868990-7368990	0.3048756008251941	0.2823306624587433	0.2802076644685515
MR-link 2	creatinine	HMDB0000562	tryptophan	HMDB0000929	bioa_026	bioa_020	6:43564625-44064625	-0.1771310233689554	0.3955732973710357	0.6543097668688593
MR-link 2	creatinine	HMDB0000562	tryptophan	HMDB0000929	bioa_026	bioa_020	6:160442375-160942375	-0.101337369770171	0.1734216826088452	0.5589910279517978
MR-link 2	creatinine	HMDB0000562	tryptophan	HMDB0000929	bioa_026	bioa_020	7:77297198-77797198	0.3076168159489728	0.3771048945777931	0.414652998684249
MR-link 2	creatinine	HMDB0000562	tryptophan	HMDB0000929	bioa_026	bioa_020	7:151157801-151657801	-0.1818101042146539	0.3201192413783216	0.5700723535530304
MR-link 2	creatinine	HMDB0000562	tryptophan	HMDB0000929	bioa_026	bioa_020	8:23501151-24001151	-0.4066126692261705	0.3766677075116664	0.2803650369597473
MR-link 2	creatinine	HMDB0000562	tryptophan	HMDB0000929	bioa_026	bioa_020	11:30518678-31018678	-0.1607958590829969	0.2830215670973689	0.5699399424901784
MR-link 2	creatinine	HMDB0000562	tryptophan	HMDB0000929	bioa_026	bioa_020	15:45399813-46200138	-0.1366620310329121	0.1322869869289827	0.301570032680811
MR-link 2	creatinine	HMDB0000562	tryptophan	HMDB0000929	bioa_026	bioa_020	15:75279182-75779182	-0.0686524042947504	0.357434106580601	0.8476872962336921
MR-link 2	creatinine	HMDB0000562	tryptophan	HMDB0000929	bioa_026	bioa_020	15:75910951-76410951	-0.1369431754470244	0.2742702376346719	0.6175679375225271
MR-link 2	creatinine	HMDB0000562	tryptophan	HMDB0000929	bioa_026	bioa_020	16:20117645-20617645	-0.1557758287706047	0.2466559311964912	0.5276802375286109
MR-link 2	creatinine	HMDB0000562	tryptophan	HMDB0000929	bioa_026	bioa_020	17:37370347-37870347	-0.2377138814453711	0.2244910597471938	0.2896447191064207
MR-link 2	creatinine	HMDB0000562	tryptophan	HMDB0000929	bioa_026	bioa_020	17:58724447-59700441	-0.2758689138071352	0.2227303466388837	0.2155018087207157
MR-link 2	creatinine	HMDB0000562	tryptophan	HMDB0000929	bioa_026	bioa_020	19:33119611-33619611	-0.1095997589436193	0.3967217833001764	0.7823456677025761
MR-link 2	creatinine	HMDB0000562	tryptophan	HMDB0000929	bioa_026	bioa_020	22:40650077-41150077	0.3814901333173239	0.2347455502252585	0.1041365885359175
MR-link 2	glutamate	HMDB0000148	arginine	HMDB0000517	GCST90200412	GCST90200372	5:36388589-36888589	-0.1182401513794853	0.2119100690913561	0.5768626460879956
MR-link 2	tryptophan	HMDB0000929	tryptophan	HMDB0000929	GCST90200441	bioa_020	6:111301079-112053797	0.8128667845531817	0.2116436313784919	0.0001226672303156
MR-link 2	retinol (vitamin a)	HMDB0000305	betaine	HMDB0000043	GCST90200405	M03141	18:28939457-29439457	-0.0381066843216157	0.1857944093563121	0.8374929411188214
MR-link 2	glutamine	HMDB0000641	cystathionine	HMDB0000099	GCST90200419	GCST90200383	12:56335248-57115338	-0.2575292249623051	0.0979402528325522	0.0085522523993262
MR-link 2	flavin adenine dinucleotide (fad)	HMDB0001248	glycohyocholate	HMDB0000138	GCST90200376	GCST90199935	2:69949756-70738470	0.1210740126314296	0.0447903744347651	0.006869076224492
MR-link 2	serine	HMDB0000187	alpha-tocopherol	HMDB0001893	M32315	M01561	1:119966025-120466025	0.1674477015460077	0.0862656078097737	0.052249621150474
MR-link 2	serine	HMDB0000187	alpha-tocopherol	HMDB0001893	M32315	M01561	2:211323559-211823559	-0.1727616017888253	0.1171616140126325	0.1403313985561388
MR-link 2	serine	HMDB0000187	alpha-tocopherol	HMDB0001893	M32315	M01561	7:55822010-56322010	-0.1065805647350197	0.1893562544672211	0.5735320059555662
MR-link 2	tyrosine	HMDB0000158	pantothenate	HMDB0000210	bioa_021	M01508	4:99820973-100320973	0.3282782064968742	0.6243001728534847	0.5990036053410501
MR-link 2	tyrosine	HMDB0000158	pantothenate	HMDB0000210	bioa_021	M01508	4:148735862-149235862	0.3013173455004616	0.7232027390902572	0.6769395658082089
MR-link 2	tyrosine	HMDB0000158	pantothenate	HMDB0000210	bioa_021	M01508	6:111242119-112017012	-0.0698505581684249	0.1278324563547148	0.5847753978659174
MR-link 2	tyrosine	HMDB0000158	pantothenate	HMDB0000210	bioa_021	M01508	6:112114361-112614361	-0.0218026311012399	0.4691576424390679	0.9629341575159672
MR-link 2	tyrosine	HMDB0000158	pantothenate	HMDB0000210	bioa_021	M01508	7:27926305-28426305	-0.6827532695152474	0.6218458254204986	0.2722279764644004
MR-link 2	tyrosine	HMDB0000158	pantothenate	HMDB0000210	bioa_021	M01508	8:8933358-9433358	-0.6968531333404981	0.7145348555999818	0.3294341728933342
MR-link 2	tyrosine	HMDB0000158	pantothenate	HMDB0000210	bioa_021	M01508	10:64816186-65575478	0.4608457978799234	0.5742573442442808	0.4222594797355948
MR-link 2	tyrosine	HMDB0000158	pantothenate	HMDB0000210	bioa_021	M01508	11:61310081-61810081	0.4881499095590902	1.0212129904661642	0.6326431656586929
MR-link 2	tyrosine	HMDB0000158	pantothenate	HMDB0000210	bioa_021	M01508	12:20701307-21201307	0.2488996024158675	0.6051269941649363	0.6808393998904495
MR-link 2	tyrosine	HMDB0000158	pantothenate	HMDB0000210	bioa_021	M01508	12:46678393-47435518	0.0613753064977616	0.4501830506927464	0.8915571580796049
MR-link 2	tyrosine	HMDB0000158	pantothenate	HMDB0000210	bioa_021	M01508	12:56615040-57115040	0.1931680823043884	0.5924141497786534	0.7443719044204266
MR-link 2	tyrosine	HMDB0000158	pantothenate	HMDB0000210	bioa_021	M01508	12:57594049-58094049	-1.4717443106854486	0.81875986794128	0.0722517358344813
MR-link 2	tyrosine	HMDB0000158	pantothenate	HMDB0000210	bioa_021	M01508	12:59727701-60227701	-0.353269303564335	0.5369283488706152	0.5105734960214396
MR-link 2	tyrosine	HMDB0000158	pantothenate	HMDB0000210	bioa_021	M01508	12:120845172-121674861	-1.2626812990739729	0.460913835202478	0.0061529527793385
MR-link 2	tyrosine	HMDB0000158	pantothenate	HMDB0000210	bioa_021	M01508	12:122092964-122592964	-1.0082856801721642	0.7497675828620866	0.1786905908069539
MR-link 2	tyrosine	HMDB0000158	pantothenate	HMDB0000210	bioa_021	M01508	15:60649639-61149639	-1.5148337597694308	1.353048998794632	0.2628968275696458
MR-link 2	tyrosine	HMDB0000158	pantothenate	HMDB0000210	bioa_021	M01508	16:71153235-72438683	0.3102797912431079	0.1793571959104595	0.0836384017570582
MR-link 2	alpha-aminoadipic acid	HMDB0000510	uridine	HMDB0000296	bioa_025	GCST90200407	3:2996317-3496317	-0.2054472484906996	0.3115796712583547	0.5096562223961566
MR-link 2	alpha-aminoadipic acid	HMDB0000510	uridine	HMDB0000296	bioa_025	GCST90200407	5:36380209-36880209	-0.0575916430838536	0.2295890902564415	0.8019327102030456
MR-link 2	3-hydroxybutyrate (bhba)	HMDB0000011	1-methylnicotinamide	HMDB0000699	met-d-bOHbutyrate	GCST90200406	1:230050269-230550269	-0.8023142857239092	0.6937840727025595	0.2475043910210828
MR-link 2	3-hydroxybutyrate (bhba)	HMDB0000011	1-methylnicotinamide	HMDB0000699	met-d-bOHbutyrate	GCST90200406	5:41452897-42471829	-0.0992092666550804	0.4418183343873298	0.8223311976560835
MR-link 2	3-hydroxybutyrate (bhba)	HMDB0000011	1-methylnicotinamide	HMDB0000699	met-d-bOHbutyrate	GCST90200406	8:8059014-8559014	-0.910916624545504	0.7472717964926906	0.2228481010912308
MR-link 2	3-hydroxybutyrate (bhba)	HMDB0000011	1-methylnicotinamide	HMDB0000699	met-d-bOHbutyrate	GCST90200406	8:8580720-9433358	-0.4621936347033367	0.4484380957811077	0.302693565617579
MR-link 2	3-hydroxybutyrate (bhba)	HMDB0000011	1-methylnicotinamide	HMDB0000699	met-d-bOHbutyrate	GCST90200406	8:9546321-10530228	0.0138393806550248	0.9268294438204192	0.9880864619617729
MR-link 2	3-hydroxybutyrate (bhba)	HMDB0000011	1-methylnicotinamide	HMDB0000699	met-d-bOHbutyrate	GCST90200406	8:10591858-11909109	-0.4826844430780374	0.5100850627080886	0.3440046419957402
MR-link 2	3-hydroxybutyrate (bhba)	HMDB0000011	1-methylnicotinamide	HMDB0000699	met-d-bOHbutyrate	GCST90200406	9:107339744-107915739	0.047951830300003	0.3938130326230801	0.9030867698457756
MR-link 2	3-hydroxybutyrate (bhba)	HMDB0000011	1-methylnicotinamide	HMDB0000699	met-d-bOHbutyrate	GCST90200406	10:113694271-114194271	-0.6963816781931562	0.4471332017127987	0.1193668277973627
MR-link 2	3-hydroxybutyrate (bhba)	HMDB0000011	1-methylnicotinamide	HMDB0000699	met-d-bOHbutyrate	GCST90200406	11:116451535-117240760	0.559491460653394	0.5354566444788057	0.2960753940795176
MR-link 2	3-hydroxybutyrate (bhba)	HMDB0000011	1-methylnicotinamide	HMDB0000699	met-d-bOHbutyrate	GCST90200406	12:122375755-122875755	-1.1649677902761932	0.917582906205018	0.2042253889765215
MR-link 2	3-hydroxybutyrate (bhba)	HMDB0000011	1-methylnicotinamide	HMDB0000699	met-d-bOHbutyrate	GCST90200406	14:94393207-95094947	0.4679081133779311	0.4554520824186611	0.3042562893791407
MR-link 2	3-hydroxybutyrate (bhba)	HMDB0000011	1-methylnicotinamide	HMDB0000699	met-d-bOHbutyrate	GCST90200406	15:58430643-58980498	0.5246849133835578	0.5997268957049577	0.3816429707212617
MR-link 2	3-hydroxybutyrate (bhba)	HMDB0000011	1-methylnicotinamide	HMDB0000699	met-d-bOHbutyrate	GCST90200406	16:71899923-73042963	0.2021173511651905	0.3408923225371307	0.5532435758948226
MR-link 2	3-hydroxybutyrate (bhba)	HMDB0000011	1-methylnicotinamide	HMDB0000699	met-d-bOHbutyrate	GCST90200406	17:6935779-7435779	-1.2354820369073851	0.5526377821585893	0.0253773901079233
MR-link 2	3-hydroxybutyrate (bhba)	HMDB0000011	1-methylnicotinamide	HMDB0000699	met-d-bOHbutyrate	GCST90200406	19:45161941-45661941	0.0862334587627441	0.3959060845014699	0.8275748805851346
MR-link 2	histidine	HMDB0000177	alpha-aminoadipic acid	HMDB0000510	M00059	bioa_025	4:9731889-10602550	-0.1975800110662219	0.1107332079808598	0.0743767664141354
MR-link 2	1-methylurate	HMDB0003099	lactate	HMDB0000190	M34395	M00527	8:18010431-18510431	-0.0795228315119527	0.0926335644881649	0.3906348040635382
MR-link 2	n-stearoyl-sphingosine (d18:1/18:0)*	HMDB0004950	2-aminobutyrate	HMDB0000452	GCST90200341	GCST90200305	10:64645010-65401382	0.6713628016301343	0.2701062961716199	0.012935128412035
MR-link 2	n-stearoyl-sphingosine (d18:1/18:0)*	HMDB0004950	2-aminobutyrate	HMDB0000452	GCST90200341	GCST90200305	14:63982220-64482220	0.0670587926225488	0.1699014374520455	0.6930699708853525
MR-link 2	n-stearoyl-sphingosine (d18:1/18:0)*	HMDB0004950	2-aminobutyrate	HMDB0000452	GCST90200341	GCST90200305	18:55052269-55552269	0.1809705777858128	0.1855232509831534	0.3293319538238393
MR-link 2	n-stearoyl-sphingosine (d18:1/18:0)*	HMDB0004950	2-aminobutyrate	HMDB0000452	GCST90200341	GCST90200305	19:8013648-8513648	0.2542851561850426	0.0850612292703482	0.0027949239930155
MR-link 2	sarcosine	HMDB0000271	inosine	HMDB0000195	bioa_031	GCST90200394	1:157842259-158342259	0.7997140033889272	0.8427135415256604	0.3426333753389885
MR-link 2	sarcosine	HMDB0000271	inosine	HMDB0000195	bioa_031	GCST90200394	9:136282183-136851769	-0.1764658683707099	0.1366925720678105	0.1967144391081739
MR-link 2	paraxanthine	HMDB0001860	2-hydroxyglutarate	HMDB0059655	GCST90199654	GCST90199865	19:41091229-41591229	0.3543084542826167	0.1950358211657137	0.0692733699016437
MR-link 2	glycerol 3-phosphate	HMDB0000126	trans-urocanate	HMDB0000301	GCST90199638	GCST90200416	1:20921386-22251981	0.0846056342978701	0.0524354022526725	0.1066313165174279
MR-link 2	glycerol 3-phosphate	HMDB0000126	trans-urocanate	HMDB0000301	GCST90199638	GCST90200416	20:5231344-5731344	0.0575078004311312	0.1589678202631191	0.7175332579494229
MR-link 2	tyrosine	HMDB0000158	cytosine	HMDB0000630	M01299	GCST90200433	1:154514715-155014715	-0.0142963262383197	0.2265724991117209	0.949688274688342
MR-link 2	tyrosine	HMDB0000158	cytosine	HMDB0000630	M01299	GCST90200433	6:111242119-112061922	-0.2444568227869676	0.1761150957171404	0.1651213635899207
MR-link 2	tyrosine	HMDB0000158	cytosine	HMDB0000630	M01299	GCST90200433	16:71357384-72149586	-0.0907960333366793	0.1333227736201498	0.4958561869485165
MR-link 2	n6,n6,n6-trimethyllysine	HMDB0001325	alpha-tocopherol	HMDB0001893	GCST90200344	GCST90200302	11:64586385-65555309	0.0371634708434175	0.0934016077892727	0.6907120204598611
MR-link 2	n6,n6,n6-trimethyllysine	HMDB0001325	alpha-tocopherol	HMDB0001893	GCST90200344	GCST90200302	16:67497306-67997306	0.0781349943036884	0.2882150673514548	0.786314416324388
MR-link 2	gluconate	HMDB0000625	phenylalanine	HMDB0000159	GCST90200373	GCST90200396	4:99521223-100894070	0.0597187880498323	0.0828151796579635	0.4708423303605626
MR-link 2	taurine	HMDB0000251	isoursodeoxycholate	HMDB0000686	bioa_034	GCST90199892	19:54074995-54574995	0.0165740873996455	0.131516923904353	0.8997141390765816
MR-link 2	n-acetyl-aspartyl-glutamate (naag)	HMDB0001067	n-palmitoyl-sphingosine (d18:1/16:0)	HMDB0004949	GCST90200684	GCST90200336	11:45663099-50986366	-0.0392471839899665	0.0131787070340611	0.002900645627992
MR-link 2	n-acetyl-aspartyl-glutamate (naag)	HMDB0001067	n-palmitoyl-sphingosine (d18:1/16:0)	HMDB0004949	GCST90200684	GCST90200336	11:54602007-58367668	-0.021669392337652	0.0189841756054784	0.2536847870953708
MR-link 2	paraxanthine	HMDB0001860	phosphoethanolamine	HMDB0000224	GCST90199654	GCST90200281	19:41091229-41591229	0.2294391537517257	0.2073456566072572	0.2684868297307899
MR-link 2	1-methylxanthine	HMDB0010738	flavin adenine dinucleotide (fad)	HMDB0001248	GCST90199763	GCST90200376	8:18005709-18505709	0.0411929766975447	0.0588151521007086	0.4836898057346881
MR-link 2	1-methylxanthine	HMDB0010738	flavin adenine dinucleotide (fad)	HMDB0001248	GCST90199763	GCST90200376	15:74275585-74775585	0.1598352381470818	0.1473256514306373	0.2779610204593405
MR-link 2	1-methylxanthine	HMDB0010738	flavin adenine dinucleotide (fad)	HMDB0001248	GCST90199763	GCST90200376	15:74777880-75599999	0.048875460584368	0.1424258938647338	0.731474974233939
MR-link 2	spermidine	HMDB0001257	glycerophosphorylcholine (gpc)	HMDB0000086	bioa_033	GCST90199629	1:247760300-248289451	0.0085122176673043	0.0873957035927915	0.9224098701905342
MR-link 2	spermidine	HMDB0001257	glycerophosphorylcholine (gpc)	HMDB0000086	bioa_033	GCST90199629	19:54070939-54570939	0.0433457355353549	0.1586676781432666	0.7847104969171643
MR-link 2	valine	HMDB0000883	7-methylxanthine	HMDB0001991	bioa_022	M34390	2:27492603-27992603	-0.2839119349978244	0.6890841554550453	0.6803295705020131
MR-link 2	valine	HMDB0000883	7-methylxanthine	HMDB0001991	bioa_022	M34390	2:64958074-65458074	-0.0996634322450017	0.2981839074295331	0.7382024021108531
MR-link 2	valine	HMDB0000883	7-methylxanthine	HMDB0001991	bioa_022	M34390	2:211173777-211673777	-0.2407391530329515	0.6514774107536764	0.7117341971106936
MR-link 2	valine	HMDB0000883	7-methylxanthine	HMDB0001991	bioa_022	M34390	4:88972827-89472827	0.0848358780866468	0.1535177778733678	0.5805286242859546
MR-link 2	valine	HMDB0000883	7-methylxanthine	HMDB0001991	bioa_022	M34390	11:116381707-116882500	0.2924440709719259	0.4644665101606583	0.5289338416630527
MR-link 2	valine	HMDB0000883	7-methylxanthine	HMDB0001991	bioa_022	M34390	12:56615040-57115040	-1.167102518241833	0.7731920182163212	0.1311812387626352
MR-link 2	valine	HMDB0000883	7-methylxanthine	HMDB0001991	bioa_022	M34390	16:70059237-70559237	-0.0262201441527559	0.3988663417966971	0.9475874789624448
MR-link 2	valine	HMDB0000883	7-methylxanthine	HMDB0001991	bioa_022	M34390	17:6883609-7383609	0.1966112093339683	0.4152690352956235	0.6358885844329975
MR-link 2	valine	HMDB0000883	7-methylxanthine	HMDB0001991	bioa_022	M34390	17:40470632-40970632	-0.5255030485001599	0.9876010642257091	0.5946563711807379
MR-link 2	valine	HMDB0000883	7-methylxanthine	HMDB0001991	bioa_022	M34390	19:49114511-49614511	-0.8604523528411463	0.9343014450840912	0.3570723762141142
MR-link 2	4-hydroxyphenylpyruvate	HMDB0000707	orotate	HMDB0000226	GCST90200300	GCST90200392	11:63046797-63546797	0.6506601659467505	0.686425442828492	0.3431822276357905
MR-link 2	4-hydroxyphenylpyruvate	HMDB0000707	orotate	HMDB0000226	GCST90200300	GCST90200392	12:122051275-122551275	0.2017494658713219	0.2351972566724266	0.3910093458581005
MR-link 2	eicosapentaenoate (epa; 20:5n3)	HMDB0001999	pantothenate	HMDB0000210	GCST90200349	M01508	11:61319830-61819830	-0.0388635154290298	0.1319761335664009	0.768395870095156
MR-link 2	mannose	HMDB0000169	tyrosine	HMDB0000158	M00584	bioa_021	2:27182547-28770083	0.095734574758506	0.0184473712957295	2.1074037074438704e-07
MR-link 2	aspartate	HMDB0000191	arginine	HMDB0000517	GCST90200370	GCST90200372	3:56598999-57098999	-0.0762812797293877	0.1253576690225739	0.5428498862499129
MR-link 2	aspartate	HMDB0000191	arginine	HMDB0000517	GCST90200370	GCST90200372	5:36388589-36888589	0.0018568812103273	0.3218465482183686	0.9953966614284222
MR-link 2	urate	HMDB0000289	valine	HMDB0000883	GCST90200307	GCST90200442	2:207223753-207723753	0.0		1.0
MR-link 2	urate	HMDB0000289	valine	HMDB0000883	GCST90200307	GCST90200442	4:9672167-10439135	0.1243042772660073	0.0677209896000546	0.0664263911795685
MR-link 2	urate	HMDB0000289	valine	HMDB0000883	GCST90200307	GCST90200442	4:88802323-89302323	0.0933156615327842	0.2385012554331665	0.6956061148924875
MR-link 2	urate	HMDB0000289	valine	HMDB0000883	GCST90200307	GCST90200442	11:64114866-64614866	0.1087498894542781	0.2508790917160931	0.66466950676217
MR-link 2	urate	HMDB0000289	valine	HMDB0000883	GCST90200307	GCST90200442	12:114208961-114708961	0.6847389673434994	0.3062718334283337	0.0253699246615669
MR-link 2	cholesterol	HMDB0000067	5-acetylamino-6-formylamino-3-methyluracil	HMDB0011105	M00063	GCST90200680	1:109571511-110071511	-0.1383765334239233	0.271519200550486	0.6103050162778008
MR-link 2	mannose	HMDB0000169	3-aminoisobutyrate	HMDB0002166	M00584	GCST90200310	2:27182547-28770083	0.2129770298816719	0.0740098042882633	0.0040060277282403
MR-link 2	leucine	HMDB0000687	leucine	HMDB0000687	bioa_011	M00060	2:27480940-27980940	2.0254302826103814	0.6470825368735948	0.0017474934809241
MR-link 2	leucine	HMDB0000687	leucine	HMDB0000687	bioa_011	M00060	4:88972827-89472827	1.7503157561209015	0.3326920115212167	1.432199721485491e-07
MR-link 2	leucine	HMDB0000687	leucine	HMDB0000687	bioa_011	M00060	4:186893802-187393802	0.6940623069320185	0.8313676440941781	0.4038055365787227
MR-link 2	leucine	HMDB0000687	leucine	HMDB0000687	bioa_011	M00060	11:116336283-116883862	0.5304780344085043	0.4774269711250117	0.2665172606605915
MR-link 2	leucine	HMDB0000687	leucine	HMDB0000687	bioa_011	M00060	15:58477325-58977325	1.4510402192400986	0.8005210256464516	0.0698904899281066
MR-link 2	leucine	HMDB0000687	leucine	HMDB0000687	bioa_011	M00060	16:70059237-70559237	0.3200880933604678	0.7772272248018105	0.6804615737392845
MR-link 2	alanine	HMDB0000161	glutamine	HMDB0000641	bioa_001	GCST90200419	1:206985954-207485954	-0.3198912190630539	0.3553183067139222	0.3679633948544141
MR-link 2	alanine	HMDB0000161	glutamine	HMDB0000641	bioa_001	GCST90200419	2:27143030-28594285	-1.3411725716364211	0.35345842930152	0.0001479841973874
MR-link 2	alanine	HMDB0000161	glutamine	HMDB0000641	bioa_001	GCST90200419	2:64958074-65458074	-0.1567867954380506	0.3121244852606132	0.6154414875054772
MR-link 2	alanine	HMDB0000161	glutamine	HMDB0000641	bioa_001	GCST90200419	3:71155270-71655270	0.7371382440776477	0.5579674175450645	0.1864635485256167
MR-link 2	alanine	HMDB0000161	glutamine	HMDB0000641	bioa_001	GCST90200419	4:88976422-89476422	-0.1920692204946218	0.6215139160835486	0.7572953099091012
MR-link 2	alanine	HMDB0000161	glutamine	HMDB0000641	bioa_001	GCST90200419	7:72732874-73232874	0.9307747201436506	0.500327637356291	0.0628387932595644
MR-link 2	alanine	HMDB0000161	glutamine	HMDB0000641	bioa_001	GCST90200419	8:145568681-146068681	0.0127307878950966	0.7023957296750126	0.985539287102802
MR-link 2	alanine	HMDB0000161	glutamine	HMDB0000641	bioa_001	GCST90200419	9:4040541-4540541	1.856975837435593	0.629837914900813	0.0031948626141448
MR-link 2	alanine	HMDB0000161	glutamine	HMDB0000641	bioa_001	GCST90200419	12:46636543-47713425	0.6093628715619062	0.2567018853389811	0.017605353036145
MR-link 2	alanine	HMDB0000161	glutamine	HMDB0000641	bioa_001	GCST90200419	12:56615040-57115040	-3.8010514862450777	0.733962022285889	2.2330310617229099e-07
MR-link 2	alanine	HMDB0000161	glutamine	HMDB0000641	bioa_001	GCST90200419	12:59727701-60227701	0.7920752013189483	0.3515050903705701	0.0242350810430977
MR-link 2	alanine	HMDB0000161	glutamine	HMDB0000641	bioa_001	GCST90200419	14:75116447-75616447	0.0129595816543209	0.5739163837004135	0.981984533411193
MR-link 2	alanine	HMDB0000161	glutamine	HMDB0000641	bioa_001	GCST90200419	16:69621701-70931491	0.093167878061543	0.2104386806186264	0.6579597994498433
MR-link 2	alanine	HMDB0000161	glutamine	HMDB0000641	bioa_001	GCST90200419	17:40568584-41068584	0.1799275475002013	0.5650138373256957	0.7501451048022848
MR-link 2	alanine	HMDB0000161	glutamine	HMDB0000641	bioa_001	GCST90200419	22:18906543-19406543	-0.3985872394421133	0.6194357475139204	0.5199203069706494
MR-link 2	caffeine	HMDB0001847	alanine	HMDB0000161	GCST90200436	GCST90200431	15:56384745-56884745	-0.2671683502537076	0.2604789583209167	0.3050419155112677
MR-link 2	caffeine	HMDB0001847	alanine	HMDB0000161	GCST90200436	GCST90200431	15:57044800-57544800	-0.8868094189597262	0.4558410575465138	0.0517225741918755
MR-link 2	ornithine	HMDB0000214	oleamide	HMDB0002117	bioa_014	M32458	2:219037276-219805573	-0.0122351237818732	0.3464175060506003	0.9718253640287724
MR-link 2	ornithine	HMDB0000214	oleamide	HMDB0002117	bioa_014	M32458	4:144415809-145209327	-0.059981216219682	0.3315764878754387	0.8564483661518196
MR-link 2	ornithine	HMDB0000214	oleamide	HMDB0002117	bioa_014	M32458	6:131638147-132138147	0.2140925804369682	0.2193545961700752	0.3290588287588263
MR-link 2	ornithine	HMDB0000214	oleamide	HMDB0002117	bioa_014	M32458	9:135887106-136387106	0.0552110584446468	0.3315877661978086	0.8677594598309214
MR-link 2	ornithine	HMDB0000214	oleamide	HMDB0002117	bioa_014	M32458	10:97138162-97638162	-0.1163158082777044	0.3790924123900663	0.7589750143623004
MR-link 2	ornithine	HMDB0000214	oleamide	HMDB0002117	bioa_014	M32458	12:46964292-47464292	0.0682983749340297	0.2537941463430647	0.7878455440621984
MR-link 2	ornithine	HMDB0000214	oleamide	HMDB0002117	bioa_014	M32458	16:68152686-68652686	0.7546365364161576	0.4751635244740258	0.1122497670751047
MR-link 2	ornithine	HMDB0000214	oleamide	HMDB0002117	bioa_014	M32458	19:12789284-13289284	-0.123942653149549	0.3159298752250667	0.694828699170161
MR-link 2	thyroxine	HMDB0000248	alpha-tocopherol	HMDB0001893	GCST90200293	M01561	2:234397317-234897317	0.0558366625260459	0.2263544439708713	0.8051574305499634
MR-link 2	leucine	HMDB0000687	4-acetamidobutanoate	HMDB0003681	M00060	GCST90200311	4:88976422-89476422	-0.129178777824247	0.0988143957465198	0.1911152478487533
MR-link 2	leucine	HMDB0000687	4-acetamidobutanoate	HMDB0003681	M00060	GCST90200311	6:45295851-45795851	0.2758649969132402	0.6803474984375402	0.6851272084733566
MR-link 2	inosine	HMDB0000195	5,6-dihydrothymine	HMDB0000079	M01123	GCST90200339	6:85876680-86677325	0.060389486233401	0.0912393136508569	0.5080480648918567
MR-link 2	glutamine	HMDB0000641	guanidinoacetate	HMDB0000128	GCST90200419	GCST90200384	12:56335248-57115338	0.0404640840926307	0.0766599620958054	0.5976113904632869
MR-link 2	trans-urocanate	HMDB0000301	2-aminobutyrate	HMDB0000452	GCST90200416	GCST90200305	8:17963874-18463874	0.0396224206152045	0.270248938010877	0.8834362855542022
MR-link 2	trans-urocanate	HMDB0000301	2-aminobutyrate	HMDB0000452	GCST90200416	GCST90200305	12:96124750-96624750	0.0448309989002082	0.0511790795742474	0.3810499486489359
MR-link 2	trans-urocanate	HMDB0000301	2-aminobutyrate	HMDB0000452	GCST90200416	GCST90200305	19:51269710-51769710	0.1898681881754237	0.2137257577379005	0.3743401550563828
MR-link 2	glucose	HMDB0000122	ornithine	HMDB0000214	M20489	bioa_014	2:169551488-170051488	-0.002400770306671	0.08606490967565	0.97774599221822
MR-link 2	cysteinylglycine	HMDB0000078	n-palmitoyl-sphingosine (d18:1/16:0)	HMDB0004949	GCST90200364	GCST90200336	16:15885043-16385043	-0.1464217964636394	0.1390177244130964	0.2922218855601084
MR-link 2	cysteinylglycine	HMDB0000078	n-palmitoyl-sphingosine (d18:1/16:0)	HMDB0004949	GCST90200364	GCST90200336	16:89076223-90262231	0.0225680466868404	0.0614639995130465	0.7134884537091732
MR-link 2	cysteinylglycine	HMDB0000078	n-palmitoyl-sphingosine (d18:1/16:0)	HMDB0004949	GCST90200364	GCST90200336	19:52317323-52817323	0.0469557990215266	0.2039500308052811	0.8179115904935417
MR-link 2	methionine	HMDB0000696	histidine	HMDB0000177	bioa_013	met-d-His	5:89993899-90493899	-0.0876087879978917	0.0904895369030241	0.332962051612678
MR-link 2	methionine	HMDB0000696	histidine	HMDB0000177	bioa_013	met-d-His	10:81796208-82296208	0.0451441679210147	0.1093643791969268	0.679762851513558
MR-link 2	methionine	HMDB0000696	histidine	HMDB0000177	bioa_013	met-d-His	12:46900176-47464292	0.2577240396416758	0.1271065345730522	0.0425988147419473
MR-link 2	methionine	HMDB0000696	histidine	HMDB0000177	bioa_013	met-d-His	12:56615040-57115040	0.8495829359213161	0.2548104329190177	0.000855523780837
MR-link 2	pantothenate	HMDB0000210	choline	HMDB0000097	M01508	GCST90200327	2:27200724-27700724	0.3514299737852053	0.2249867668477453	0.1182873145768109
MR-link 2	kynurenine	HMDB0000684	docosahexaenoate (dha; 22:6n3)	HMDB0002183	bioa_027	GCST90199651	1:241473615-241973615	0.2145598234323476	0.2266145565031365	0.3437380899206267
MR-link 2	kynurenine	HMDB0000684	docosahexaenoate (dha; 22:6n3)	HMDB0002183	bioa_027	GCST90199651	5:176563404-177063404	0.0054133995145962	0.351022688075634	0.9876956765555008
MR-link 2	kynurenine	HMDB0000684	docosahexaenoate (dha; 22:6n3)	HMDB0002183	bioa_027	GCST90199651	8:39556267-40056267	0.1489268482451421	0.1565207737385369	0.3413592673556257
MR-link 2	kynurenine	HMDB0000684	docosahexaenoate (dha; 22:6n3)	HMDB0002183	bioa_027	GCST90199651	12:111634608-113433486	-0.1822811296425072	0.1595613729491957	0.2532924335130913
MR-link 2	kynurenine	HMDB0000684	docosahexaenoate (dha; 22:6n3)	HMDB0002183	bioa_027	GCST90199651	16:87568569-88128476	-0.0046723082160382	0.0764402152674485	0.9512607005039884
MR-link 2	biliverdin	HMDB0001008	pyruvate	HMDB0000243	GCST90200706	GCST90200430	2:233898737-234978158	-0.0459317635207145	0.0261383024355183	0.0788736967870693
MR-link 2	biliverdin	HMDB0001008	pyruvate	HMDB0000243	GCST90200706	GCST90200430	12:21102315-21602315	-0.0666914934669883	0.1396824593798702	0.6330411909284204
MR-link 2	sphinganine	HMDB0000269	tyrosine	HMDB0000158	GCST90200374	GCST90200427	3:56598999-57098999	0.0741296912837481	0.1840194251421253	0.687068707213897
MR-link 2	creatinine	HMDB0000562	urate	HMDB0000289	met-d-Creatinine	M01604	1:62775942-63275942	-0.2745620864261496	0.5491883152179979	0.6171161974685343
MR-link 2	creatinine	HMDB0000562	urate	HMDB0000289	met-d-Creatinine	M01604	1:78344069-78844069	0.8916638280204499	0.7695961757449862	0.2466141295979544
MR-link 2	creatinine	HMDB0000562	urate	HMDB0000289	met-d-Creatinine	M01604	1:150079982-151190625	0.1699520639022204	0.6000488840436519	0.7770002537207373
MR-link 2	creatinine	HMDB0000562	urate	HMDB0000289	met-d-Creatinine	M01604	1:212502129-213002129	0.1076490862963631	0.7574739208322452	0.8869884610278591
MR-link 2	creatinine	HMDB0000562	urate	HMDB0000289	met-d-Creatinine	M01604	2:15538692-16038692	1.8759255476591177	1.1911121471808412	0.1152711894775992
MR-link 2	creatinine	HMDB0000562	urate	HMDB0000289	met-d-Creatinine	M01604	2:18426203-18926203	0.8695823451790902	0.7868755189138087	0.2691128417629383
MR-link 2	creatinine	HMDB0000562	urate	HMDB0000289	met-d-Creatinine	M01604	2:54331356-54831356	-0.8512785043056524	1.2087865079817626	0.4812819369742772
MR-link 2	creatinine	HMDB0000562	urate	HMDB0000289	met-d-Creatinine	M01604	2:73303397-74097901	0.8502596013880872	0.6196145548456908	0.1699888753004446
MR-link 2	creatinine	HMDB0000562	urate	HMDB0000289	met-d-Creatinine	M01604	2:121056440-121556440	1.600677196602289	0.6786622409279159	0.0183451502380926
MR-link 2	creatinine	HMDB0000562	urate	HMDB0000289	met-d-Creatinine	M01604	2:176734544-177234544	0.749976654069148	0.5050056987340643	0.1375211695560169
MR-link 2	creatinine	HMDB0000562	urate	HMDB0000289	met-d-Creatinine	M01604	2:211293055-211793055	-0.8343900710965737	0.6075840593658526	0.1696617200446997
MR-link 2	creatinine	HMDB0000562	urate	HMDB0000289	met-d-Creatinine	M01604	2:217394852-217894852	0.5081914998680056	0.5867435943587419	0.386423295032135
MR-link 2	creatinine	HMDB0000562	urate	HMDB0000289	met-d-Creatinine	M01604	2:220108198-220608198	-0.5048345622906698	0.6569022521358209	0.4421855063068749
MR-link 2	creatinine	HMDB0000562	urate	HMDB0000289	met-d-Creatinine	M01604	3:38187471-38687471	0.2250250544300726	0.6817343220627866	0.7413415215338156
MR-link 2	creatinine	HMDB0000562	urate	HMDB0000289	met-d-Creatinine	M01604	3:121465319-121965319	-0.686859647504279	0.7220010316520931	0.3414380028198077
MR-link 2	creatinine	HMDB0000562	urate	HMDB0000289	met-d-Creatinine	M01604	3:141462708-141962708	1.228467200986059	0.8897215705255956	0.1673613239157451
MR-link 2	creatinine	HMDB0000562	urate	HMDB0000289	met-d-Creatinine	M01604	3:185024780-185524780	0.3807666458640891	0.7805630042602909	0.6256842399291374
MR-link 2	creatinine	HMDB0000562	urate	HMDB0000289	met-d-Creatinine	M01604	4:76880934-77664144	-0.309228217013633	0.3990025079245906	0.4383377737888059
MR-link 2	creatinine	HMDB0000562	urate	HMDB0000289	met-d-Creatinine	M01604	4:103323863-104102802	-0.1023305443263544	0.592466823923019	0.8628719542016343
MR-link 2	creatinine	HMDB0000562	urate	HMDB0000289	met-d-Creatinine	M01604	5:39144851-39644851	0.5540965855283786	0.471815455473401	0.2402378027901912
MR-link 2	creatinine	HMDB0000562	urate	HMDB0000289	met-d-Creatinine	M01604	5:53045546-53835870	0.4291300654860065	0.5232133525250997	0.4121124797862068
MR-link 2	creatinine	HMDB0000562	urate	HMDB0000289	met-d-Creatinine	M01604	5:176565124-177065124	0.0439700032127858	0.5551341002393458	0.9368686982480724
MR-link 2	creatinine	HMDB0000562	urate	HMDB0000289	met-d-Creatinine	M01604	6:43556335-44056335	0.7101808430411396	0.5501496997839035	0.1967430230309165
MR-link 2	creatinine	HMDB0000562	urate	HMDB0000289	met-d-Creatinine	M01604	6:108750742-109250742	0.9667468155537076	0.5835286032930166	0.0975749509309967
MR-link 2	creatinine	HMDB0000562	urate	HMDB0000289	met-d-Creatinine	M01604	6:133547208-134047208	0.1574951336287119	0.9536779057590736	0.8688298577629852
MR-link 2	creatinine	HMDB0000562	urate	HMDB0000289	met-d-Creatinine	M01604	6:160418389-160927934	0.427489043712395	0.3273926106191918	0.1916415967751175
MR-link 2	creatinine	HMDB0000562	urate	HMDB0000289	met-d-Creatinine	M01604	7:25488956-25988956	0.7431595205272409	0.6238418297115952	0.2335504606100142
MR-link 2	creatinine	HMDB0000562	urate	HMDB0000289	met-d-Creatinine	M01604	7:76984640-77791673	0.2225060307604186	0.6994635864023292	0.7504018570668264
MR-link 2	creatinine	HMDB0000562	urate	HMDB0000289	met-d-Creatinine	M01604	7:128492221-128992221	0.8664366043400646	0.7773801501654157	0.2650391384542034
MR-link 2	creatinine	HMDB0000562	urate	HMDB0000289	met-d-Creatinine	M01604	7:151165041-151665041	0.8429505302953617	0.3456086550638175	0.0147266687002111
MR-link 2	creatinine	HMDB0000562	urate	HMDB0000289	met-d-Creatinine	M01604	7:155370831-155870831	1.4622836726478932	0.6476480624422233	0.0239558317783096
MR-link 2	creatinine	HMDB0000562	urate	HMDB0000289	met-d-Creatinine	M01604	8:8031142-9250941	-0.3344635918924687	0.9185038785729944	0.7157538022417571
MR-link 2	creatinine	HMDB0000562	urate	HMDB0000289	met-d-Creatinine	M01604	8:10561829-11945872	-1.0495912281236042	0.6779921059117665	0.1216011872200416
MR-link 2	creatinine	HMDB0000562	urate	HMDB0000289	met-d-Creatinine	M01604	8:19609539-20109539	-0.2004868393747263	0.8170270540047958	0.8061577209284694
MR-link 2	creatinine	HMDB0000562	urate	HMDB0000289	met-d-Creatinine	M01604	8:23527006-24027006	-0.2802375465667582	1.152779641701196	0.8079300710445987
MR-link 2	creatinine	HMDB0000562	urate	HMDB0000289	met-d-Creatinine	M01604	9:71184707-71684707	-0.3179805162793478	0.5826874443559388	0.5852627589640532
MR-link 2	creatinine	HMDB0000562	urate	HMDB0000289	met-d-Creatinine	M01604	10:52398454-52898454	-1.4905603563055292	0.8694339819532143	0.0864547106446279
MR-link 2	creatinine	HMDB0000562	urate	HMDB0000289	met-d-Creatinine	M01604	11:15629946-16129946	0.7814468195347539	0.679010174993302	0.2497891273190077
MR-link 2	creatinine	HMDB0000562	urate	HMDB0000289	met-d-Creatinine	M01604	11:30504837-31294673	0.2978315813893279	0.417340800717894	0.4754490868697762
MR-link 2	creatinine	HMDB0000562	urate	HMDB0000289	met-d-Creatinine	M01604	11:116373213-117240760	-0.0782216512219749	0.4017807417430647	0.8456376701944045
MR-link 2	creatinine	HMDB0000562	urate	HMDB0000289	met-d-Creatinine	M01604	15:41118334-41871842	-0.5145746825533177	0.5856738512959491	0.3796166799541214
MR-link 2	creatinine	HMDB0000562	urate	HMDB0000289	met-d-Creatinine	M01604	15:45400360-46179051	0.5919318754007933	0.3496760661424679	0.0904934171116778
MR-link 2	creatinine	HMDB0000562	urate	HMDB0000289	met-d-Creatinine	M01604	15:53700578-54200578	-0.2251549904305636	0.5206692289341073	0.6654261326592674
MR-link 2	creatinine	HMDB0000562	urate	HMDB0000289	met-d-Creatinine	M01604	15:76097375-76597375	1.0985707240350386	0.5202377225327632	0.0347147090457257
MR-link 2	creatinine	HMDB0000562	urate	HMDB0000289	met-d-Creatinine	M01604	16:20142332-21335139	0.2526543824283201	0.3517227344129093	0.4725513994609317
MR-link 2	creatinine	HMDB0000562	urate	HMDB0000289	met-d-Creatinine	M01604	16:89453424-89953424	1.6647782985143214	0.7434538907624895	0.0251397264715312
MR-link 2	creatinine	HMDB0000562	urate	HMDB0000289	met-d-Creatinine	M01604	17:19176536-19724875	-1.2801632267791143	0.7212083384329471	0.075893668741859
MR-link 2	creatinine	HMDB0000562	urate	HMDB0000289	met-d-Creatinine	M01604	17:37200083-37954217	0.6071438149208834	0.7873610248014582	0.440640337362379
MR-link 2	creatinine	HMDB0000562	urate	HMDB0000289	met-d-Creatinine	M01604	17:58690466-59700441	-0.3303406128365128	0.3969264056257025	0.4052698204162949
MR-link 2	creatinine	HMDB0000562	urate	HMDB0000289	met-d-Creatinine	M01604	19:32940263-33709298	0.274299017579773	0.5881410261711526	0.6409413273600404
MR-link 2	creatinine	HMDB0000562	urate	HMDB0000289	met-d-Creatinine	M01604	20:32653904-33537782	1.5876294799747388	0.6688881660730636	0.0176187226698014
MR-link 2	creatinine	HMDB0000562	urate	HMDB0000289	met-d-Creatinine	M01604	22:38345240-38845240	1.0132261492755172	0.6380500181235235	0.1122853749786992
MR-link 2	tyrosine	HMDB0000158	acetoacetate	HMDB0000060	GCST90200427	GCST90200318	6:111308006-112158646	-0.1134674095108923	0.1099409889701745	0.3020367145357702
MR-link 2	tyrosine	HMDB0000158	acetoacetate	HMDB0000060	GCST90200427	GCST90200318	16:71156147-71656147	-0.0381300603979053	0.2067497525253747	0.8536791587205073
MR-link 2	glutamate	HMDB0000148	1-methylurate	HMDB0003099	bioa_007	M34395	12:121174861-121674861	0.1373346210994795	0.4471612158857346	0.7587478334059377
MR-link 2	eicosapentaenoate (epa; 20:5n3)	HMDB0001999	histidine	HMDB0000177	M18467	M00059	11:61330635-61830635	0.0531580991213231	0.1008934701961048	0.5982814144343721
MR-link 2	serine	HMDB0000187	glycerol 3-phosphate	HMDB0000126	M32315	M15365	1:119966025-120466025	0.0908187766305881	0.0834397202694639	0.276402774862979
MR-link 2	serine	HMDB0000187	glycerol 3-phosphate	HMDB0000126	M32315	M15365	2:211323559-211823559	-0.0433283507105544	0.1203716441259759	0.718880937696716
MR-link 2	serine	HMDB0000187	glycerol 3-phosphate	HMDB0000126	M32315	M15365	7:55822010-56322010	-0.2482082985384708	0.2178130993812805	0.2544750105445936
MR-link 2	glycerophosphoethanolamine	HMDB0000114	7-methylxanthine	HMDB0001991	GCST90199808	M34390	1:40156715-40656715	0.3393711290928426	0.2253673966745338	0.1321038218966085
MR-link 2	glycerophosphoethanolamine	HMDB0000114	7-methylxanthine	HMDB0001991	GCST90199808	M34390	22:24208096-24708096	0.1391863744131888	0.2139900490773243	0.5154120091726146
MR-link 2	3-aminoisobutyrate	HMDB0002166	hippurate	HMDB0000714	GCST90200310	GCST90199624	3:66115384-66615384	-0.288475251687875	0.2135297480131842	0.1767005901966085
MR-link 2	3-aminoisobutyrate	HMDB0002166	hippurate	HMDB0000714	GCST90200310	GCST90199624	5:34511619-35593952	-0.0352083000383559	0.0221312804195601	0.1116356827846972
MR-link 2	3-aminoisobutyrate	HMDB0002166	hippurate	HMDB0000714	GCST90200310	GCST90199624	5:35822024-36322024	-0.0070466667092541	0.1107253227607063	0.9492561101911942
MR-link 2	3-aminoisobutyrate	HMDB0002166	hippurate	HMDB0000714	GCST90200310	GCST90199624	12:89320-602261	0.0784807072109043	0.0757054933367	0.2998952606729629
MR-link 2	glucose	HMDB0000122	tyrosine	HMDB0000158	met-d-Glucose	M01299	2:165251927-165751927	0.9789740083495646	0.6459501954279144	0.1296315370434985
MR-link 2	glucose	HMDB0000122	tyrosine	HMDB0000158	met-d-Glucose	M01299	2:169498833-170056652	-0.2045485301719138	0.1651806762724502	0.2155929540129137
MR-link 2	glucose	HMDB0000122	tyrosine	HMDB0000158	met-d-Glucose	M01299	3:122819058-123319058	0.0711824218799223	0.4881296517541416	0.8840580592318605
MR-link 2	glucose	HMDB0000122	tyrosine	HMDB0000158	met-d-Glucose	M01299	3:151951767-152451767	0.5221439585250445	0.9518907148476188	0.5833256238590618
MR-link 2	glucose	HMDB0000122	tyrosine	HMDB0000158	met-d-Glucose	M01299	3:170377909-170877909	0.0284545571624664	0.4743142063756257	0.9521628470574508
MR-link 2	glucose	HMDB0000122	tyrosine	HMDB0000158	met-d-Glucose	M01299	4:185468314-185968314	-0.079086784488258	1.1153510224186975	0.9434713515275142
MR-link 2	glucose	HMDB0000122	tyrosine	HMDB0000158	met-d-Glucose	M01299	5:95479406-95979406	0.2490030307663539	0.9119081727839732	0.7848092982207521
MR-link 2	glucose	HMDB0000122	tyrosine	HMDB0000158	met-d-Glucose	M01299	6:7000270-7500270	0.6505950970980331	0.973004517054008	0.5037216372849745
MR-link 2	glucose	HMDB0000122	tyrosine	HMDB0000158	met-d-Glucose	M01299	7:14801789-15301789	-1.1307308859783944	0.5380790491563132	0.0356039817070704
MR-link 2	glucose	HMDB0000122	tyrosine	HMDB0000158	met-d-Glucose	M01299	7:43935955-44473721	0.161319807069106	0.2611014902457585	0.5366786359003584
MR-link 2	glucose	HMDB0000122	tyrosine	HMDB0000158	met-d-Glucose	M01299	8:117934783-118434783	0.8476861846909926	0.9336151748080304	0.3638988175166745
MR-link 2	glucose	HMDB0000122	tyrosine	HMDB0000158	met-d-Glucose	M01299	9:21884068-22384068	0.9750057356390952	0.6481314348836444	0.1324955549274048
MR-link 2	glucose	HMDB0000122	tyrosine	HMDB0000158	met-d-Glucose	M01299	10:2888477-3388477	0.6693079326448109	0.5081164875201999	0.1877604515218423
MR-link 2	glucose	HMDB0000122	tyrosine	HMDB0000158	met-d-Glucose	M01299	10:112762852-113262852	0.5657477781716718	0.9708876050278707	0.5600872490620762
MR-link 2	glucose	HMDB0000122	tyrosine	HMDB0000158	met-d-Glucose	M01299	10:114504071-115004071	-0.7683294340687277	0.5367548229844848	0.1523056933510821
MR-link 2	glucose	HMDB0000122	tyrosine	HMDB0000158	met-d-Glucose	M01299	12:111682800-112523499	-0.4840857107028947	0.7372891975481785	0.5114541794656436
MR-link 2	glucose	HMDB0000122	tyrosine	HMDB0000158	met-d-Glucose	M01299	12:121166650-121666650	2.8572089122803126	1.3483459489416356	0.0340864654048002
MR-link 2	glucose	HMDB0000122	tyrosine	HMDB0000158	met-d-Glucose	M01299	13:28213465-28721145	-0.9700131248535512	1.1734152856369522	0.4084309371499028
MR-link 2	glucose	HMDB0000122	tyrosine	HMDB0000158	met-d-Glucose	M01299	17:43272775-44380160	-0.7169489816723085	0.707889414992831	0.3111566576005526
MR-link 2	glucose	HMDB0000122	tyrosine	HMDB0000158	met-d-Glucose	M01299	20:22311971-22811971	0.2077798332095227	1.013482595461308	0.8375598668529765
MR-link 2	ornithine	HMDB0000214	aspartate	HMDB0000191	bioa_014	M15996	2:219037276-219805573	0.3825351896840702	0.325152261225438	0.2394030494124718
MR-link 2	ornithine	HMDB0000214	aspartate	HMDB0000191	bioa_014	M15996	4:144415809-145209327	0.208201567367979	0.3086151902811672	0.4999098352358443
MR-link 2	ornithine	HMDB0000214	aspartate	HMDB0000191	bioa_014	M15996	6:131638147-132138147	0.129025853171837	0.3046041982573086	0.6718682958131752
MR-link 2	ornithine	HMDB0000214	aspartate	HMDB0000191	bioa_014	M15996	9:135887106-136387106	-0.1044945937700154	0.4235388378547213	0.8051265870161697
MR-link 2	ornithine	HMDB0000214	aspartate	HMDB0000191	bioa_014	M15996	10:97138162-97638162	0.1561451154678244	0.4710558470352413	0.7402827098589521
MR-link 2	ornithine	HMDB0000214	aspartate	HMDB0000191	bioa_014	M15996	12:46964292-47464292	0.3423334578410678	0.3178736853694925	0.2815034578126566
MR-link 2	ornithine	HMDB0000214	aspartate	HMDB0000191	bioa_014	M15996	12:132819894-133319894	0.3108330120996071	0.3580156070585011	0.385278949863889
MR-link 2	ornithine	HMDB0000214	aspartate	HMDB0000191	bioa_014	M15996	16:68152686-68652686	-0.2068933361602721	0.320239307134035	0.518241450566717
MR-link 2	ornithine	HMDB0000214	aspartate	HMDB0000191	bioa_014	M15996	19:12789284-13289284	0.0801380215116946	0.2480017495274477	0.746593077451224
MR-link 2	glycerophosphoethanolamine	HMDB0000114	3-(4-hydroxyphenyl)lactate	HMDB0000755	GCST90199808	M32197	1:40156715-40656715	0.0569581584273255	0.2038727184299721	0.7799524713831465
MR-link 2	glycerophosphoethanolamine	HMDB0000114	3-(4-hydroxyphenyl)lactate	HMDB0000755	GCST90199808	M32197	22:24208096-24708096	-0.1637297856181014	0.1303115340474424	0.2089532562312979
MR-link 2	4-methyl-2-oxopentanoate	HMDB0000695	stearoyl sphingomyelin (d18:1/18:0)	HMDB0001348	GCST90199655	GCST90200335	4:88953670-89453670	0.1820425307008704	0.1605931719859691	0.2569777625005981
MR-link 2	tyrosine	HMDB0000158	pyruvate	HMDB0000243	M01299	GCST90200430	1:154514715-155014715	0.1348415674910762	0.2142762339441653	0.5291602059539863
MR-link 2	tyrosine	HMDB0000158	pyruvate	HMDB0000243	M01299	GCST90200430	6:111242119-112061922	0.070608817993416	0.1388051005045166	0.6109692732104623
MR-link 2	tyrosine	HMDB0000158	pyruvate	HMDB0000243	M01299	GCST90200430	16:71357384-72149586	-0.1548221686757423	0.141841634485592	0.2750466545309289
MR-link 2	sphingosine	HMDB0000252	cortisone	HMDB0002802	GCST90200385	GCST90200360	3:56598999-57098999	-0.0962741868729997	0.1490319062168585	0.5182812002733883
MR-link 2	glycine	HMDB0000123	isoleucine	HMDB0000172	bioa_008	GCST90200399	1:75967169-76725029	0.3763380845586025	0.3680434882947297	0.3065268097451097
MR-link 2	glycine	HMDB0000123	isoleucine	HMDB0000172	bioa_008	GCST90200399	1:120004506-120504506	-0.5480846006808169	0.5152997326626898	0.2874995600859708
MR-link 2	glycine	HMDB0000123	isoleucine	HMDB0000172	bioa_008	GCST90200399	2:165258389-165758389	-0.8839636149840042	0.5405615529847599	0.1019926440202857
MR-link 2	glycine	HMDB0000123	isoleucine	HMDB0000172	bioa_008	GCST90200399	2:210575251-212439946	0.0204108619494432	0.0368758869309868	0.5799199939784823
MR-link 2	glycine	HMDB0000123	isoleucine	HMDB0000172	bioa_008	GCST90200399	3:125660381-126160381	0.0236982194427428	0.1953388146779034	0.903438737141582
MR-link 2	glycine	HMDB0000123	isoleucine	HMDB0000172	bioa_008	GCST90200399	5:89976061-90476061	-0.6842647002997272	0.7243435787621606	0.3448280460890075
MR-link 2	glycine	HMDB0000123	isoleucine	HMDB0000172	bioa_008	GCST90200399	5:131494202-131994202	0.0517209191363688	0.4159320871129788	0.9010386092378704
MR-link 2	glycine	HMDB0000123	isoleucine	HMDB0000172	bioa_008	GCST90200399	6:160525578-161025578	-0.2904962782793188	0.5701836693791151	0.61041691681079
MR-link 2	glycine	HMDB0000123	isoleucine	HMDB0000172	bioa_008	GCST90200399	7:55797215-56297215	0.0674910767088463	0.2886918016238526	0.8151538748622267
MR-link 2	glycine	HMDB0000123	isoleucine	HMDB0000172	bioa_008	GCST90200399	8:8933358-9433358	-0.0913884795190574	0.2584578311192023	0.723645082130671
MR-link 2	glycine	HMDB0000123	isoleucine	HMDB0000172	bioa_008	GCST90200399	8:126232077-126732077	0.0613217639946057	0.2921351935280935	0.8337388108651482
MR-link 2	glycine	HMDB0000123	isoleucine	HMDB0000172	bioa_008	GCST90200399	9:5720079-6894932	0.2049542173151401	0.1621252744460327	0.2061683319023725
MR-link 2	glycine	HMDB0000123	isoleucine	HMDB0000172	bioa_008	GCST90200399	10:64798306-65575478	0.2832590279150551	0.6877597593316024	0.6804438594982705
MR-link 2	glycine	HMDB0000123	isoleucine	HMDB0000172	bioa_008	GCST90200399	12:46859387-47359387	0.0409070598965302	0.3737400568125592	0.9128430084513564
MR-link 2	glycine	HMDB0000123	isoleucine	HMDB0000172	bioa_008	GCST90200399	12:56611458-57111458	-0.1329985812634356	0.6247793722488207	0.8314261200224937
MR-link 2	glycine	HMDB0000123	isoleucine	HMDB0000172	bioa_008	GCST90200399	15:58217095-58717095	-0.150332441465958	0.7211282033848252	0.8348632551427435
MR-link 2	glycine	HMDB0000123	isoleucine	HMDB0000172	bioa_008	GCST90200399	16:80861176-81361176	0.2416182870718367	0.1906753941426198	0.2050942330036956
MR-link 2	glycine	HMDB0000123	isoleucine	HMDB0000172	bioa_008	GCST90200399	17:45188952-45974996	-0.0909194193726124	0.899888113010937	0.9195233609876348
MR-link 2	glycine	HMDB0000123	isoleucine	HMDB0000172	bioa_008	GCST90200399	19:17984588-18484588	0.3320676740584136	0.562212834467345	0.554758933253792
MR-link 2	sphingosine 1-phosphate	HMDB0000277	alpha-tocopherol	HMDB0001893	GCST90199657	GCST90200302	17:74160792-74684003	0.1262894394006458	0.2259306261461524	0.5761791819311788
MR-link 2	cystathionine	HMDB0000099	tyrosine	HMDB0000158	GCST90200383	GCST90200427	1:70631670-71131670	0.0473577829731344	0.1433667033275071	0.7411534736886968
MR-link 2	cystathionine	HMDB0000099	tyrosine	HMDB0000158	GCST90200383	GCST90200427	19:33152807-33652807	0.1419228725949526	0.1728194463826904	0.4115206802391283
MR-link 2	tyrosine	HMDB0000158	heme	HMDB0003178	bioa_021	M32593	4:99820973-100320973	-0.7816722805914361	0.6951301629228297	0.2608019388724297
MR-link 2	tyrosine	HMDB0000158	heme	HMDB0003178	bioa_021	M32593	4:148735862-149235862	0.2224554595625934	0.7337153741663615	0.7617447627555559
MR-link 2	tyrosine	HMDB0000158	heme	HMDB0003178	bioa_021	M32593	6:111242119-112017012	0.0238548162315518	0.1396485773571553	0.8643650420759925
MR-link 2	tyrosine	HMDB0000158	heme	HMDB0003178	bioa_021	M32593	6:112114361-112614361	-0.1188140014433932	0.5000750839646649	0.8121973045131827
MR-link 2	tyrosine	HMDB0000158	heme	HMDB0003178	bioa_021	M32593	7:27926305-28426305	0.4400465897689989	0.624548033210851	0.4810691202531102
MR-link 2	tyrosine	HMDB0000158	heme	HMDB0003178	bioa_021	M32593	8:8933358-9433358	-0.7841754400548857	0.8278128066207999	0.3434930888052415
MR-link 2	tyrosine	HMDB0000158	heme	HMDB0003178	bioa_021	M32593	10:64816186-65575478	0.6914332379143214	0.9511157328258842	0.4672439256009159
MR-link 2	tyrosine	HMDB0000158	heme	HMDB0003178	bioa_021	M32593	11:61310081-61810081	0.656267799299551	0.7855958666217662	0.403506133978454
MR-link 2	tyrosine	HMDB0000158	heme	HMDB0003178	bioa_021	M32593	12:20701307-21201307	-0.2410209759080376	0.9784888661222412	0.8054348467368505
MR-link 2	tyrosine	HMDB0000158	heme	HMDB0003178	bioa_021	M32593	12:46678393-47435518	-0.1248822027658371	0.4657165498800026	0.7885833479451883
MR-link 2	tyrosine	HMDB0000158	heme	HMDB0003178	bioa_021	M32593	12:56615040-57115040	0.1277871128573972	0.4041677181297717	0.7518708379686401
MR-link 2	tyrosine	HMDB0000158	heme	HMDB0003178	bioa_021	M32593	12:57594049-58094049	-0.1767903656645922	0.6744907693201542	0.7932371058447656
MR-link 2	tyrosine	HMDB0000158	heme	HMDB0003178	bioa_021	M32593	12:59727701-60227701	0.4426655710591005	0.6119530278571481	0.469455498591969
MR-link 2	tyrosine	HMDB0000158	heme	HMDB0003178	bioa_021	M32593	12:120845172-121674861	-0.3759213806678266	0.4649193833865006	0.4187606518516149
MR-link 2	tyrosine	HMDB0000158	heme	HMDB0003178	bioa_021	M32593	12:122092964-122592964	-0.4633221722552301	0.5489781905891787	0.3986851023508965
MR-link 2	tyrosine	HMDB0000158	heme	HMDB0003178	bioa_021	M32593	15:60649639-61149639	0.6218777891021149	1.185903076731546	0.6000060938443907
MR-link 2	tyrosine	HMDB0000158	heme	HMDB0003178	bioa_021	M32593	16:71153235-72438683	0.1850830414233599	0.2051742719263125	0.3670158370633272
MR-link 2	2-hydroxyglutarate	HMDB0059655	5-methylthioadenosine (mta)	HMDB0001173	GCST90199865	GCST90200359	2:242459363-242959363	0.0454930291846649	0.1802868758276295	0.8007806779525237
MR-link 2	2-hydroxyglutarate	HMDB0059655	5-methylthioadenosine (mta)	HMDB0001173	GCST90199865	GCST90200359	14:91386532-91886532	0.3045038369313341	0.1817145299936264	0.0937917943627163
MR-link 2	arachidonate (20:4n6)	HMDB0001043	adenosine 5'-monophosphate (amp)	HMDB0000045	GCST90200358	GCST90200356	11:61052244-62029047	0.0492454401468288	0.0603017653498264	0.4141284396992603
MR-link 2	glycine	HMDB0000123	dehydroepiandrosterone sulfate (dhea-s)	HMDB0001032	GCST90200707	GCST90199673	1:75967169-76467169	0.0536282083048245	0.2249668275313402	0.8115842546560776
MR-link 2	glycine	HMDB0000123	dehydroepiandrosterone sulfate (dhea-s)	HMDB0001032	GCST90200707	GCST90199673	2:211036896-212058697	0.0343039173477729	0.0291875191286705	0.2398770971305408
MR-link 2	glycine	HMDB0000123	dehydroepiandrosterone sulfate (dhea-s)	HMDB0001032	GCST90200707	GCST90199673	3:125659669-126159669	-0.1809528083551057	0.2104587281730538	0.3898982674720292
MR-link 2	glycine	HMDB0000123	dehydroepiandrosterone sulfate (dhea-s)	HMDB0001032	GCST90200707	GCST90199673	9:6290540-6790540	-0.1470325448399834	0.169618157988106	0.3860272888882227
MR-link 2	glutamine	HMDB0000641	taurine	HMDB0000251	GCST90200419	bioa_034	12:56335248-57115338	-0.0285972622820362	0.0439821052036646	0.5155616096297487
MR-link 2	phenylalanine	HMDB0000159	4-hydroxyphenylpyruvate	HMDB0000707	GCST90200396	GCST90200300	12:103005621-103594137	0.3055142414343961	0.0921127491997654	0.0009107361408143
MR-link 2	mannose	HMDB0000169	glycine	HMDB0000123	GCST90200435	bioa_008	2:27176853-28662558	0.0522211106443673	0.0229109371741444	0.0226486895526436
MR-link 2	citrate	HMDB0000094	isoleucine	HMDB0000172	met-d-Citrate	bioa_010	1:206967359-207467359	-0.2647458743091465	0.1170983031308282	0.023766338362915
MR-link 2	citrate	HMDB0000094	isoleucine	HMDB0000172	met-d-Citrate	bioa_010	2:6909613-7409613	-0.1281493812906438	0.1536889436956633	0.4043807135253923
MR-link 2	citrate	HMDB0000094	isoleucine	HMDB0000172	met-d-Citrate	bioa_010	2:211290507-211790507	0.0235291162899191	0.2228029883285681	0.915895733625614
MR-link 2	citrate	HMDB0000094	isoleucine	HMDB0000172	met-d-Citrate	bioa_010	2:241907241-242693157	-0.0265860444357802	0.2137337127851409	0.901007572719323
MR-link 2	citrate	HMDB0000094	isoleucine	HMDB0000172	met-d-Citrate	bioa_010	4:77164144-77664144	-0.0570472046301496	0.198103348143944	0.7733720852227216
MR-link 2	citrate	HMDB0000094	isoleucine	HMDB0000172	met-d-Citrate	bioa_010	5:14438417-15122542	0.0460620809926547	0.0430051626756721	0.2841322959688851
MR-link 2	citrate	HMDB0000094	isoleucine	HMDB0000172	met-d-Citrate	bioa_010	5:43252947-44074677	-0.0265801139077248	0.1935590252767492	0.8907754591045991
MR-link 2	citrate	HMDB0000094	isoleucine	HMDB0000172	met-d-Citrate	bioa_010	5:176569252-177069252	0.7013837743736089	0.3333788252435029	0.0353902949128291
MR-link 2	citrate	HMDB0000094	isoleucine	HMDB0000172	met-d-Citrate	bioa_010	6:18111878-18611878	-0.1697012442283556	0.1538258941915543	0.269938859987184
MR-link 2	citrate	HMDB0000094	isoleucine	HMDB0000172	met-d-Citrate	bioa_010	7:72772933-73272933	-0.3675148417956558	0.1397067935280784	0.0085230429312116
MR-link 2	citrate	HMDB0000094	isoleucine	HMDB0000172	met-d-Citrate	bioa_010	8:126256694-126756694	0.0285321978530117	0.148960590307884	0.8481010390512375
MR-link 2	citrate	HMDB0000094	isoleucine	HMDB0000172	met-d-Citrate	bioa_010	9:95648531-96148531	0.1288370456300155	0.1764808924925933	0.4653694238077306
MR-link 2	citrate	HMDB0000094	isoleucine	HMDB0000172	met-d-Citrate	bioa_010	9:135899500-136399500	-0.0965544716405752	0.2469974911679529	0.6958617198975428
MR-link 2	citrate	HMDB0000094	isoleucine	HMDB0000172	met-d-Citrate	bioa_010	10:64654071-65607438	0.2264925177576616	0.1454465093852516	0.1194177647606746
MR-link 2	citrate	HMDB0000094	isoleucine	HMDB0000172	met-d-Citrate	bioa_010	10:94589724-95089724	0.0109296958312015	0.2232818419617474	0.9609589650834788
MR-link 2	citrate	HMDB0000094	isoleucine	HMDB0000172	met-d-Citrate	bioa_010	11:13111524-13611524	0.0691108934724769	0.287657964018253	0.8101335770774285
MR-link 2	citrate	HMDB0000094	isoleucine	HMDB0000172	met-d-Citrate	bioa_010	11:61356683-61856683	0.0115275328466499	0.1842913962719056	0.9501243875483384
MR-link 2	citrate	HMDB0000094	isoleucine	HMDB0000172	met-d-Citrate	bioa_010	12:20812570-21569526	-0.2108098338746226	0.2041088267760032	0.3016831996089005
MR-link 2	citrate	HMDB0000094	isoleucine	HMDB0000172	met-d-Citrate	bioa_010	12:120844110-121665390	-0.1674266756691801	0.1120901019530378	0.1352594366252247
MR-link 2	citrate	HMDB0000094	isoleucine	HMDB0000172	met-d-Citrate	bioa_010	14:55030981-55530981	0.3565366329806917	0.2196138639298167	0.1044888611999385
MR-link 2	citrate	HMDB0000094	isoleucine	HMDB0000172	met-d-Citrate	bioa_010	14:102387585-102887585	-0.8510555192705511	0.3975260720485833	0.032283736237005
MR-link 2	citrate	HMDB0000094	isoleucine	HMDB0000172	met-d-Citrate	bioa_010	15:42429423-42929423	0.083692115991584	0.1739931444680734	0.6305107248889796
MR-link 2	citrate	HMDB0000094	isoleucine	HMDB0000172	met-d-Citrate	bioa_010	15:43028726-45186579	-0.0015457852961371	0.1453638592992077	0.9915155322390914
MR-link 2	citrate	HMDB0000094	isoleucine	HMDB0000172	met-d-Citrate	bioa_010	17:6092241-7020419	0.033727478381185	0.0234504224005152	0.1503642414033205
MR-link 2	citrate	HMDB0000094	isoleucine	HMDB0000172	met-d-Citrate	bioa_010	17:57343504-58184169	0.020047869816017	0.1799401513639213	0.9112879803797154
MR-link 2	citrate	HMDB0000094	isoleucine	HMDB0000172	met-d-Citrate	bioa_010	22:18883605-19740639	0.0515932989564166	0.0746696510802061	0.4895944083145853
MR-link 2	valine	HMDB0000883	n-palmitoyl-sphingosine (d18:1/16:0)	HMDB0004949	met-d-Val	GCST90200336	2:27480940-28253616	0.007461130767162	0.3779735702518646	0.9842509240849544
MR-link 2	valine	HMDB0000883	n-palmitoyl-sphingosine (d18:1/16:0)	HMDB0004949	met-d-Val	GCST90200336	2:64975088-65475088	-0.5704609098986324	0.3385351768820608	0.0919719673174435
MR-link 2	valine	HMDB0000883	n-palmitoyl-sphingosine (d18:1/16:0)	HMDB0004949	met-d-Val	GCST90200336	2:165251927-165751927	0.5967954360990199	0.4701766512205534	0.2043339250816227
MR-link 2	valine	HMDB0000883	n-palmitoyl-sphingosine (d18:1/16:0)	HMDB0004949	met-d-Val	GCST90200336	3:135701113-136578270	0.56612370480589	0.6454964899854134	0.3804670466648665
MR-link 2	valine	HMDB0000883	n-palmitoyl-sphingosine (d18:1/16:0)	HMDB0004949	met-d-Val	GCST90200336	4:86953335-87453335	0.4342652415882119	0.8624445529755388	0.614592886922944
MR-link 2	valine	HMDB0000883	n-palmitoyl-sphingosine (d18:1/16:0)	HMDB0004949	met-d-Val	GCST90200336	4:87663610-88163610	-0.0905427718629395	0.852691497531769	0.9154358276176886
MR-link 2	valine	HMDB0000883	n-palmitoyl-sphingosine (d18:1/16:0)	HMDB0004949	met-d-Val	GCST90200336	4:88882515-89510546	0.0140066117256791	0.1161740049013083	0.9040349596107358
MR-link 2	valine	HMDB0000883	n-palmitoyl-sphingosine (d18:1/16:0)	HMDB0004949	met-d-Val	GCST90200336	5:55564890-56064890	0.0978479476456218	0.4906464467071668	0.8419290625816036
MR-link 2	valine	HMDB0000883	n-palmitoyl-sphingosine (d18:1/16:0)	HMDB0004949	met-d-Val	GCST90200336	6:108910874-109410874	-1.067041991085638	0.9106022704226272	0.2412781341962719
MR-link 2	valine	HMDB0000883	n-palmitoyl-sphingosine (d18:1/16:0)	HMDB0004949	met-d-Val	GCST90200336	12:56199875-57115338	-0.2050243479323928	0.369304816158124	0.5787832144369559
MR-link 2	valine	HMDB0000883	n-palmitoyl-sphingosine (d18:1/16:0)	HMDB0004949	met-d-Val	GCST90200336	12:122278263-122778263	0.0931907037699505	0.5240540363364813	0.858859222035335
MR-link 2	valine	HMDB0000883	n-palmitoyl-sphingosine (d18:1/16:0)	HMDB0004949	met-d-Val	GCST90200336	14:102468052-102968052	-0.2822602115110261	0.7682053863487665	0.7132997474174589
MR-link 2	valine	HMDB0000883	n-palmitoyl-sphingosine (d18:1/16:0)	HMDB0004949	met-d-Val	GCST90200336	16:69315747-70918195	-0.4513150536959645	0.2663881302133803	0.0902270826994662
MR-link 2	valine	HMDB0000883	n-palmitoyl-sphingosine (d18:1/16:0)	HMDB0004949	met-d-Val	GCST90200336	17:6935779-7435779	0.2021796248084213	0.27794125459916	0.4669695934149811
MR-link 2	valine	HMDB0000883	n-palmitoyl-sphingosine (d18:1/16:0)	HMDB0004949	met-d-Val	GCST90200336	17:79384062-79884062	1.1873514715972744	0.801681990816435	0.1385864835411177
MR-link 2	valine	HMDB0000883	n-palmitoyl-sphingosine (d18:1/16:0)	HMDB0004949	met-d-Val	GCST90200336	19:49050431-49611255	-0.2783820037949037	0.3260379203442827	0.393197411212616
MR-link 2	threonine	HMDB0000167	alanine	HMDB0000161	bioa_019	GCST90200431	2:27191397-28253174	-0.3604056278818748	0.1776902879281412	0.0425316958306353
MR-link 2	threonine	HMDB0000167	alanine	HMDB0000161	bioa_019	GCST90200431	6:126521687-127323798	0.2374571873307097	0.3753715038195392	0.5269998046753808
MR-link 2	threonine	HMDB0000167	alanine	HMDB0000161	bioa_019	GCST90200431	8:74631674-75131674	-0.0406537038483138	0.1924699548252753	0.8327147942848617
MR-link 2	threonine	HMDB0000167	alanine	HMDB0000161	bioa_019	GCST90200431	12:46636543-47464292	0.3063540962193398	0.2293785678132491	0.1816856375365687
MR-link 2	threonine	HMDB0000167	alanine	HMDB0000161	bioa_019	GCST90200431	12:56615040-57115040	0.7467553039955936	0.4084994340340917	0.0675428144256262
MR-link 2	threonine	HMDB0000167	alanine	HMDB0000161	bioa_019	GCST90200431	12:59727701-60227701	0.8302331838671204	0.3169182039639693	0.0088005061686699
MR-link 2	threonine	HMDB0000167	alanine	HMDB0000161	bioa_019	GCST90200431	16:1654524-2154524	-0.0534794435073513	0.2388284430504208	0.8228163648997632
MR-link 2	threonine	HMDB0000167	alanine	HMDB0000161	bioa_019	GCST90200431	20:42792364-43292364	0.1912453040646044	0.6892800867020984	0.7814295320925952
MR-link 2	orotidine	HMDB0000788	3-hydroxybutyrate (bhba)	HMDB0000011	GCST90200681	M00542	3:124271035-124771035	-0.1256602896498294	0.1947600135295267	0.5187938303498754
MR-link 2	orotidine	HMDB0000788	3-hydroxybutyrate (bhba)	HMDB0000011	GCST90200681	M00542	17:72554076-74203469	0.0710917569594366	0.0492576670274663	0.1489464631852529
MR-link 2	aspartate	HMDB0000191	eicosapentaenoate (epa; 20:5n3)	HMDB0001999	bioa_004	GCST90200349	2:211431243-211931243	0.2830877275787882	0.2685698453672187	0.291857158774327
MR-link 2	aspartate	HMDB0000191	eicosapentaenoate (epa; 20:5n3)	HMDB0001999	bioa_004	GCST90200349	4:178111051-178611051	-0.0937201330576	0.1131156407463386	0.4073682543114385
MR-link 2	aspartate	HMDB0000191	eicosapentaenoate (epa; 20:5n3)	HMDB0001999	bioa_004	GCST90200349	12:101969766-102469766	0.0962229577961009	0.1552423593582255	0.5353735911568779
MR-link 2	1-methylnicotinamide	HMDB0000699	sphingosine	HMDB0000252	GCST90200406	GCST90200385	6:160317928-160817928	-0.3553938704578378	0.1388447913839205	0.0104778061651856
MR-link 2	betaine	HMDB0000043	glutamine	HMDB0000641	M03141	M00053	2:211337631-211837631	-0.0257206016041245	0.1099239415745026	0.8149962837768672
MR-link 2	betaine	HMDB0000043	glutamine	HMDB0000641	M03141	M00053	5:78095798-78666416	-0.0429274445123727	0.0871318926056115	0.6222443591821781
MR-link 2	betaine	HMDB0000043	glutamine	HMDB0000641	M03141	M00053	12:30349-530349	-0.1699667329366889	0.1459025342219723	0.2440459588858262
MR-link 2	betaine	HMDB0000043	glutamine	HMDB0000641	M03141	M00053	21:44237404-44737404	-0.0572096391751691	0.140546991763204	0.683971337654397
MR-link 2	threonine	HMDB0000167	phenylalanine	HMDB0000159	GCST90200432	GCST90200396	2:27589369-28089369	0.5436323178087813	0.1286151574704594	2.370236832728337e-05
MR-link 2	threonine	HMDB0000167	phenylalanine	HMDB0000159	GCST90200432	GCST90200396	2:211290507-211790507	0.5385319558192877	0.1777970476416027	0.0024543458896782
MR-link 2	threonine	HMDB0000167	phenylalanine	HMDB0000159	GCST90200432	GCST90200396	12:46938082-47438082	0.314428103691833	0.1422960648737702	0.0271277032888714
MR-link 2	threonine	HMDB0000167	phenylalanine	HMDB0000159	GCST90200432	GCST90200396	14:100594368-101094368	0.5024045877342208	0.2183285443937117	0.0213837083750732
MR-link 2	1-methylnicotinamide	HMDB0000699	beta-citrylglutamate	HMDB0241915	GCST90200406	GCST90199911	6:160317928-160817928	0.0092930796229218	0.1351680387230531	0.9451869870645504
MR-link 2	citrate	HMDB0000094	3-hydroxybutyrate (bhba)	HMDB0000011	GCST90200304	M00542	5:14503745-15117020	-0.1161612953820724	0.1804163734663971	0.5196719404491661
MR-link 2	citrate	HMDB0000094	3-hydroxybutyrate (bhba)	HMDB0000011	GCST90200304	M00542	17:6357018-6961881	-0.0141449722919945	0.0844920977211265	0.8670460585882707
MR-link 2	citrate	HMDB0000094	3-hydroxybutyrate (bhba)	HMDB0000011	GCST90200304	M00542	22:19003274-19503274	0.022661507584119	0.1212928126596369	0.8517915236184487
MR-link 2	ornithine	HMDB0000214	2-hydroxyphenylacetate	HMDB0000669	GCST90200404	GCST90200369	6:131644358-132144358	0.1517482578055294	0.1558351765832887	0.3301687189252129
MR-link 2	ornithine	HMDB0000214	2-hydroxyphenylacetate	HMDB0000669	GCST90200404	GCST90200369	6:161178041-161678041	0.0		1.0
MR-link 2	cortisol	HMDB0000063	oleamide	HMDB0002117	GCST90200378	M32458	14:94554700-95054700	0.2025815434115451	0.2395144788137558	0.3976638660226015
MR-link 2	5-acetylamino-6-formylamino-3-methyluracil	HMDB0011105	methionine	HMDB0000696	GCST90200680	GCST90200391	8:17743764-18765840	-0.0278106910850552	0.0233916460395268	0.2344729110404447
MR-link 2	glycochenodeoxycholate	HMDB0000637	cysteine	HMDB0000574	M32346	GCST90200439	6:156877825-157377825	-0.4516220467895412	0.2685122198731698	0.0925800391774689
MR-link 2	ornithine	HMDB0000214	sphingosine 1-phosphate	HMDB0000277	GCST90200404	GCST90199657	6:131644358-132144358	0.3091494051494509	0.1940869797532977	0.1111962044282548
MR-link 2	ornithine	HMDB0000214	sphingosine 1-phosphate	HMDB0000277	GCST90200404	GCST90199657	6:161178041-161678041	5.74440214865794e-14	5.324021056377457e-09	0.9999913911501536
MR-link 2	uridine	HMDB0000296	2-hydroxyglutarate	HMDB0059655	GCST90200407	GCST90199865	1:20666238-21166238	0.0191324359660597	0.1436074204546077	0.8940135820333255
MR-link 2	uridine	HMDB0000296	2-hydroxyglutarate	HMDB0059655	GCST90200407	GCST90199865	7:47877194-48377194	0.133944560569064	0.2778671933282075	0.6297738021347945
MR-link 2	uridine	HMDB0000296	2-hydroxyglutarate	HMDB0059655	GCST90200407	GCST90199865	22:50686035-51186035	0.030530895703037	0.1619095517796388	0.8504317281293753
MR-link 2	guanidinoacetate	HMDB0000128	acetate	HMDB0000042	GCST90200384	met-d-Acetate	6:131647278-132147278	-0.0449926983136811	0.0962708992012875	0.6402458216395548
MR-link 2	guanidinoacetate	HMDB0000128	acetate	HMDB0000042	GCST90200384	met-d-Acetate	11:64893892-65393892	-0.0151470850946332	0.0294508673628469	0.6070302986392468
MR-link 2	guanidinoacetate	HMDB0000128	acetate	HMDB0000042	GCST90200384	met-d-Acetate	12:101043-601043	-0.0609549596599446	0.0342659100376959	0.0752593534221231
MR-link 2	guanidinoacetate	HMDB0000128	acetate	HMDB0000042	GCST90200384	met-d-Acetate	14:100558168-101058168	0.0265415176106771	0.0498020534178846	0.5940749582742495
MR-link 2	guanidinoacetate	HMDB0000128	acetate	HMDB0000042	GCST90200384	met-d-Acetate	20:61898912-62398912	0.0398121718448324	0.0881813837180164	0.6516433036675118
MR-link 2	1-methylxanthine	HMDB0010738	histidine	HMDB0000177	GCST90199763	GCST90200377	8:18005709-18505709	-0.123563484625142	0.0582688020853082	0.0339574108705744
MR-link 2	1-methylxanthine	HMDB0010738	histidine	HMDB0000177	GCST90199763	GCST90200377	15:74275585-74775585	0.0671634406307748	0.1334640741118536	0.6148009177715956
MR-link 2	1-methylxanthine	HMDB0010738	histidine	HMDB0000177	GCST90199763	GCST90200377	15:74777880-75599999	0.0933394811523192	0.1320300301526433	0.4795935431303257
MR-link 2	tyrosine	HMDB0000158	sarcosine	HMDB0000271	M01299	GCST90200291	1:154514715-155014715	-0.1967344059893927	0.2197891329110112	0.3707308296456723
MR-link 2	tyrosine	HMDB0000158	sarcosine	HMDB0000271	M01299	GCST90200291	6:111242119-112061922	-0.148750593299288	0.1610252958825763	0.3556052507608471
MR-link 2	tyrosine	HMDB0000158	sarcosine	HMDB0000271	M01299	GCST90200291	16:71357384-72149586	0.0960561371601242	0.1310587690027785	0.4636046913817071
MR-link 2	cystine	HMDB0000192	arachidonate (20:4n6)	HMDB0001043	M31454	M01110	22:24745202-25245202	-0.0898644982962929	0.083848264056402	0.2838316864549157
MR-link 2	glutamine	HMDB0000641	glycerol	HMDB0000131	met-d-Gln	M15122	1:213912734-214412734	-0.0816321873443581	0.555602049189531	0.8831907127805142
MR-link 2	glutamine	HMDB0000641	glycerol	HMDB0000131	met-d-Gln	M15122	2:26939063-28767861	-0.5571361385308953	0.2225395122851447	0.0122958455309234
MR-link 2	glutamine	HMDB0000641	glycerol	HMDB0000131	met-d-Gln	M15122	2:190998205-192033792	0.1782863721539167	0.2637625242325805	0.4990817936397805
MR-link 2	glutamine	HMDB0000641	glycerol	HMDB0000131	met-d-Gln	M15122	2:211168890-211668890	0.3126499288745392	1.0188481264152025	0.7589453097791019
MR-link 2	glutamine	HMDB0000641	glycerol	HMDB0000131	met-d-Gln	M15122	3:38941335-39441335	-0.2500977626669626	0.9045466114252096	0.7821720193663554
MR-link 2	glutamine	HMDB0000641	glycerol	HMDB0000131	met-d-Gln	M15122	3:52085887-52937605	0.3094961636744181	0.6980496851281205	0.6574961892304367
MR-link 2	glutamine	HMDB0000641	glycerol	HMDB0000131	met-d-Gln	M15122	3:159689586-160441236	-0.2618988026463574	0.4073671240750175	0.5202850411772302
MR-link 2	glutamine	HMDB0000641	glycerol	HMDB0000131	met-d-Gln	M15122	5:55611894-56111894	-0.6274459381430111	1.2201946700162205	0.6070996558465801
MR-link 2	glutamine	HMDB0000641	glycerol	HMDB0000131	met-d-Gln	M15122	6:20425792-20925792	1.6116364668366463	0.5635985775073731	0.0042424691406991
MR-link 2	glutamine	HMDB0000641	glycerol	HMDB0000131	met-d-Gln	M15122	6:41265224-41765224	0.2636824644446514	0.9314132726182636	0.7771007025731064
MR-link 2	glutamine	HMDB0000641	glycerol	HMDB0000131	met-d-Gln	M15122	6:56020405-56520405	0.4314084531338426	0.765848348243842	0.5732252143754699
MR-link 2	glutamine	HMDB0000641	glycerol	HMDB0000131	met-d-Gln	M15122	6:126492728-127693092	0.4944877969964609	0.4107791476669535	0.2286745516250418
MR-link 2	glutamine	HMDB0000641	glycerol	HMDB0000131	met-d-Gln	M15122	6:131635614-132135614	0.2035295804828424	0.5188480827029026	0.6948572422145984
MR-link 2	glutamine	HMDB0000641	glycerol	HMDB0000131	met-d-Gln	M15122	7:72772933-73272933	0.6017125482396617	0.3338949100793941	0.071529423658658
MR-link 2	glutamine	HMDB0000641	glycerol	HMDB0000131	met-d-Gln	M15122	8:17124777-17669461	0.0257334148370744	0.5508738630343343	0.962741326662469
MR-link 2	glutamine	HMDB0000641	glycerol	HMDB0000131	met-d-Gln	M15122	8:126231747-126731747	-0.3960478412136884	0.6287352777436441	0.5287522185306026
MR-link 2	glutamine	HMDB0000641	glycerol	HMDB0000131	met-d-Gln	M15122	9:4040541-4540541	0.5135848171695396	0.5442367737953662	0.3453337059027426
MR-link 2	glutamine	HMDB0000641	glycerol	HMDB0000131	met-d-Gln	M15122	9:21884172-22384172	0.3786968090335286	0.6805629704324836	0.5779057324608075
MR-link 2	glutamine	HMDB0000641	glycerol	HMDB0000131	met-d-Gln	M15122	10:98828483-99609412	0.2096405316720513	0.2077192471139257	0.312855026259293
MR-link 2	glutamine	HMDB0000641	glycerol	HMDB0000131	met-d-Gln	M15122	10:114535278-115035278	1.2621157456242569	0.7631058450070887	0.0981438412474724
MR-link 2	glutamine	HMDB0000641	glycerol	HMDB0000131	met-d-Gln	M15122	11:8005408-8505408	0.6446145121350377	0.4715408319092704	0.1716132112675584
MR-link 2	glutamine	HMDB0000641	glycerol	HMDB0000131	met-d-Gln	M15122	11:18148958-18648958	0.1148062370731188	0.7294612329009117	0.8749414549962438
MR-link 2	glutamine	HMDB0000641	glycerol	HMDB0000131	met-d-Gln	M15122	11:73860169-74360169	-0.5401526833470209	0.6299894261020813	0.3912240790577562
MR-link 2	glutamine	HMDB0000641	glycerol	HMDB0000131	met-d-Gln	M15122	12:4051876-4551876	-0.3087319851276398	1.000486537763669	0.7576396303069035
MR-link 2	glutamine	HMDB0000641	glycerol	HMDB0000131	met-d-Gln	M15122	12:46377388-47736079	0.4678069053921873	0.2428076853201212	0.0540225036205269
MR-link 2	glutamine	HMDB0000641	glycerol	HMDB0000131	met-d-Gln	M15122	12:55949170-57674145	0.0255533331233068	0.0981209599638779	0.794534529260526
MR-link 2	glutamine	HMDB0000641	glycerol	HMDB0000131	met-d-Gln	M15122	12:59330993-60240767	0.3115212196203735	0.2975529616252483	0.2951255126344865
MR-link 2	glutamine	HMDB0000641	glycerol	HMDB0000131	met-d-Gln	M15122	12:121134495-121634495	0.0632872149442656	1.0293432628533217	0.9509744730484724
MR-link 2	glutamine	HMDB0000641	glycerol	HMDB0000131	met-d-Gln	M15122	14:21242229-21782312	-0.4986433442838394	0.4750667776022687	0.2938892243172144
MR-link 2	glutamine	HMDB0000641	glycerol	HMDB0000131	met-d-Gln	M15122	14:74940531-75440531	-0.7961619931918673	0.7930485331199136	0.3154143127954993
MR-link 2	glutamine	HMDB0000641	glycerol	HMDB0000131	met-d-Gln	M15122	14:100545139-101045139	-0.2914748305714867	0.5528858104607655	0.5980629582548167
MR-link 2	glutamine	HMDB0000641	glycerol	HMDB0000131	met-d-Gln	M15122	16:70118909-70618909	-0.35753842098179	0.722601482704447	0.6207459866232946
MR-link 2	glutamine	HMDB0000641	glycerol	HMDB0000131	met-d-Gln	M15122	17:25345818-25845818	0.6961015900048064	0.6395966950690692	0.2764430215322887
MR-link 2	glutamine	HMDB0000641	glycerol	HMDB0000131	met-d-Gln	M15122	18:31306350-31806350	-1.513679663769712	0.7838653697083594	0.0534774307584007
MR-link 2	glutamine	HMDB0000641	glycerol	HMDB0000131	met-d-Gln	M15122	20:55862882-56362882	-0.4763755524834088	0.577289688490234	0.4092618867417744
MR-link 2	glutamine	HMDB0000641	glycerol	HMDB0000131	met-d-Gln	M15122	22:44074730-44574730	-0.2287778074105534	0.837389398998575	0.7846967045523717
MR-link 2	2-hydroxyglutarate	HMDB0059655	leucine	HMDB0000687	GCST90199865	met-d-Leu	2:242459363-242959363	-0.024110427715844	0.0570450648002331	0.6725464056348422
MR-link 2	2-hydroxyglutarate	HMDB0059655	leucine	HMDB0000687	GCST90199865	met-d-Leu	14:91386532-91886532	0.0104672105109569	0.0507652137806079	0.8366435592862158
MR-link 2	alpha-ketoglutaramate*	HMDB0001552	asparagine	HMDB0000168	GCST90199885	GCST90200452	3:99879368-100379368	-0.0218422481109344	0.1061632919536799	0.8369924483530182
MR-link 2	mannose	HMDB0000169	glycine	HMDB0000123	M00584	M32338	2:27182547-28770083	0.0914238191789418	0.0556297443922511	0.1002931486452933
MR-link 2	7-methylxanthine	HMDB0001991	creatinine	HMDB0000562	GCST90199754	M00513	15:74777880-75578595	0.1086820757976406	0.1948780918822303	0.5770542904565629
MR-link 2	kynurenine	HMDB0000684	glutamate	HMDB0000148	GCST90199636	GCST90200412	1:241463402-241963402	0.3942149042378604	0.2196270482293472	0.0726650518353352
MR-link 2	kynurenine	HMDB0000684	glutamate	HMDB0000148	GCST90199636	GCST90200412	8:39554593-40054593	0.5381622054315801	0.2226578521015368	0.0156493691441346
MR-link 2	kynurenine	HMDB0000684	glutamate	HMDB0000148	GCST90199636	GCST90200412	12:111809557-113090766	0.6566362485774495	0.217065719113461	0.0024858598762995
MR-link 2	kynurenine	HMDB0000684	glutamate	HMDB0000148	GCST90199636	GCST90200412	16:87568373-88128072	0.0834363831057628	0.0735541745715026	0.2566465938899414
MR-link 2	pantothenate	HMDB0000210	heme	HMDB0003178	M01508	M32593	2:27200724-27700724	-0.2914251391791289	0.2081431578688636	0.161477759477789
MR-link 2	methionine	HMDB0000696	3,7-dimethylurate	HMDB0001982	bioa_013	GCST90199755	5:89993899-90493899	0.0516390869639241	0.2899940159033917	0.8586684013026121
MR-link 2	methionine	HMDB0000696	3,7-dimethylurate	HMDB0001982	bioa_013	GCST90199755	12:46900176-47464292	-0.1165793662758877	0.2652984778783366	0.6603520240954115
MR-link 2	methionine	HMDB0000696	3,7-dimethylurate	HMDB0001982	bioa_013	GCST90199755	12:56615040-57115040	-0.516481486184871	0.3950015206210597	0.1910283499401662
MR-link 2	creatinine	HMDB0000562	glutamate	HMDB0000148	bioa_026	GCST90200412	1:109627506-110127506	-0.8327657836340201	0.8247734630608395	0.3126436805742227
MR-link 2	creatinine	HMDB0000562	glutamate	HMDB0000148	bioa_026	GCST90200412	2:73467567-73967567	1.0022510379077194	0.6738571885675486	0.1369264895407553
MR-link 2	creatinine	HMDB0000562	glutamate	HMDB0000148	bioa_026	GCST90200412	2:121056440-121556440	-0.4114029211341389	0.8683889835395724	0.6356752039531612
MR-link 2	creatinine	HMDB0000562	glutamate	HMDB0000148	bioa_026	GCST90200412	2:211315692-211815692	0.560832785378397	0.3503557123674775	0.1094317461690159
MR-link 2	creatinine	HMDB0000562	glutamate	HMDB0000148	bioa_026	GCST90200412	2:217404869-217904869	-1.3282233628958928	0.6869026201169662	0.053157229989893
MR-link 2	creatinine	HMDB0000562	glutamate	HMDB0000148	bioa_026	GCST90200412	4:77118847-77618847	0.3549545250606302	0.3462812399961857	0.3053410402886411
MR-link 2	creatinine	HMDB0000562	glutamate	HMDB0000148	bioa_026	GCST90200412	5:39171736-39671736	-1.351466084779965	0.5336560861810068	0.0113263238051055
MR-link 2	creatinine	HMDB0000562	glutamate	HMDB0000148	bioa_026	GCST90200412	5:67795622-68295622	-0.7363648909834262	0.4790417179208693	0.1242535585844503
MR-link 2	creatinine	HMDB0000562	glutamate	HMDB0000148	bioa_026	GCST90200412	5:176567143-177067143	0.4975394589638225	0.3733408448480972	0.1826407245355746
MR-link 2	creatinine	HMDB0000562	glutamate	HMDB0000148	bioa_026	GCST90200412	6:43564625-44064625	0.8852461064722309	0.6756849426572226	0.1901463585607766
MR-link 2	creatinine	HMDB0000562	glutamate	HMDB0000148	bioa_026	GCST90200412	6:160442375-160942375	0.1417152471138452	0.28334639250151	0.6169705827280347
MR-link 2	creatinine	HMDB0000562	glutamate	HMDB0000148	bioa_026	GCST90200412	7:77297198-77797198	0.1569324600216154	0.5823958808458359	0.7875756323892834
MR-link 2	creatinine	HMDB0000562	glutamate	HMDB0000148	bioa_026	GCST90200412	7:151157801-151657801	0.4686383651099411	0.549125055809403	0.393422335736986
MR-link 2	creatinine	HMDB0000562	glutamate	HMDB0000148	bioa_026	GCST90200412	8:23501151-24001151	0.2835255174183695	0.5974783444392153	0.6351170956707408
MR-link 2	creatinine	HMDB0000562	glutamate	HMDB0000148	bioa_026	GCST90200412	11:30518678-31018678	0.4225684748458259	0.5947153967707053	0.4773699639753156
MR-link 2	creatinine	HMDB0000562	glutamate	HMDB0000148	bioa_026	GCST90200412	15:45399813-46200138	0.1005460620253888	0.2372862184376014	0.6717603586343002
MR-link 2	creatinine	HMDB0000562	glutamate	HMDB0000148	bioa_026	GCST90200412	15:75279182-75779182	0.1975603163334399	0.5926241777306854	0.7388585791857996
MR-link 2	creatinine	HMDB0000562	glutamate	HMDB0000148	bioa_026	GCST90200412	15:75910951-76410951	-0.0635500281358266	0.4915898099643016	0.8971404461470637
MR-link 2	creatinine	HMDB0000562	glutamate	HMDB0000148	bioa_026	GCST90200412	16:20117645-20617645	-0.075501692642489	0.4997399038859219	0.8799110496026205
MR-link 2	creatinine	HMDB0000562	glutamate	HMDB0000148	bioa_026	GCST90200412	17:37370347-37870347	0.297865606632235	0.4742396727515727	0.5299444164828977
MR-link 2	creatinine	HMDB0000562	glutamate	HMDB0000148	bioa_026	GCST90200412	17:58724447-59700441	0.1572444980540453	0.505406117600875	0.7557055667460097
MR-link 2	creatinine	HMDB0000562	glutamate	HMDB0000148	bioa_026	GCST90200412	19:33119611-33619611	0.7025200297809997	0.4909633616857854	0.1524585527231166
MR-link 2	creatinine	HMDB0000562	glutamate	HMDB0000148	bioa_026	GCST90200412	22:40650077-41150077	0.3684414294361068	0.4486656946169933	0.4115359601950576
MR-link 2	sphinganine	HMDB0000269	tyrosine	HMDB0000158	GCST90200374	met-d-Tyr	3:56598999-57098999	0.1080153445676194	0.0413038872553279	0.0089191540852631
MR-link 2	glycine	HMDB0000123	threonine	HMDB0000167	GCST90200707	M01284	1:75967169-76467169	-0.0667347166652138	0.2324286316258364	0.7740210714700612
MR-link 2	glycine	HMDB0000123	threonine	HMDB0000167	GCST90200707	M01284	2:211036896-212058697	-0.1454877084938189	0.042668084596238	0.0006502129650959
MR-link 2	glycine	HMDB0000123	threonine	HMDB0000167	GCST90200707	M01284	3:125659669-126159669	0.0717078352175177	0.1955954033949753	0.7139076427461678
MR-link 2	glycine	HMDB0000123	threonine	HMDB0000167	GCST90200707	M01284	9:6290540-6790540	-0.0759057237278619	0.1839952630436863	0.6799424024133305
MR-link 2	histidine	HMDB0000177	cholesterol	HMDB0000067	met-d-His	GCST90200368	1:168963261-169463261	0.1651463646607965	0.6124637509791802	0.7874351653942682
MR-link 2	histidine	HMDB0000177	cholesterol	HMDB0000067	met-d-His	GCST90200368	2:27491237-27991237	0.0478137897352888	0.6561107591465447	0.9419059299728302
MR-link 2	histidine	HMDB0000177	cholesterol	HMDB0000067	met-d-His	GCST90200368	2:211290507-212074453	-0.3081542847069483	0.2721848329020505	0.2575710276802318
MR-link 2	histidine	HMDB0000177	cholesterol	HMDB0000067	met-d-His	GCST90200368	3:148408762-149190142	-0.3502229811472447	0.282102227484718	0.214430173184516
MR-link 2	histidine	HMDB0000177	cholesterol	HMDB0000067	met-d-His	GCST90200368	6:134622121-135122121	-0.3871015357208061	0.6243664652535801	0.5352637686144477
MR-link 2	histidine	HMDB0000177	cholesterol	HMDB0000067	met-d-His	GCST90200368	11:8005408-8505408	-1.3205988310164285	1.416608657867306	0.3512199572073997
MR-link 2	histidine	HMDB0000177	cholesterol	HMDB0000067	met-d-His	GCST90200368	12:46932531-47432531	0.379474350453255	0.7464537345175032	0.6111942018620236
MR-link 2	histidine	HMDB0000177	cholesterol	HMDB0000067	met-d-His	GCST90200368	12:56610020-57110020	-0.0238995904857054	0.3673984454099003	0.9481334933077076
MR-link 2	histidine	HMDB0000177	cholesterol	HMDB0000067	met-d-His	GCST90200368	12:95659569-96755187	0.0520678056557236	0.1091430509834349	0.6333192551346172
MR-link 2	histidine	HMDB0000177	cholesterol	HMDB0000067	met-d-His	GCST90200368	14:21241151-21765620	-0.0395261562990673	0.2605538746667356	0.8794231530007682
MR-link 2	histidine	HMDB0000177	cholesterol	HMDB0000067	met-d-His	GCST90200368	14:24625832-25125832	-0.3414385971680881	0.8710228185821852	0.6950602053403487
MR-link 2	histidine	HMDB0000177	cholesterol	HMDB0000067	met-d-His	GCST90200368	14:94599201-95099201	0.3540229443866897	0.6154315713472716	0.565126700375551
MR-link 2	histidine	HMDB0000177	cholesterol	HMDB0000067	met-d-His	GCST90200368	15:43028726-45092210	-0.4730776604664408	0.5133353974854679	0.3567497024328303
MR-link 2	histidine	HMDB0000177	cholesterol	HMDB0000067	met-d-His	GCST90200368	20:38915692-39415692	0.2768223596678733	0.6107560430477618	0.6503720529052002
MR-link 2	dehydroepiandrosterone sulfate (dhea-s)	HMDB0001032	2-oxoarginine*	HMDB0004225	M32425	GCST90199903	7:98868801-99739571	-0.0607292066929122	0.1105776295609992	0.5828683748354682
MR-link 2	dehydroepiandrosterone sulfate (dhea-s)	HMDB0001032	2-oxoarginine*	HMDB0004225	M32425	GCST90199903	19:48115523-48615523	-0.0536802626465559	0.152995523607323	0.7256921396576631
MR-link 2	phenylpyruvate	HMDB0000205	beta-alanine	HMDB0000056	GCST90200365	GCST90200361	9:131315554-131815554	0.030797782818679	0.1580699318672066	0.8455209938179706
MR-link 2	phenylpyruvate	HMDB0000205	beta-alanine	HMDB0000056	GCST90200365	GCST90200361	16:58503995-59003995	0.0311287098366692	0.1384243378884022	0.8220735011361255
MR-link 2	n-acetyl-aspartyl-glutamate (naag)	HMDB0001067	xanthine	HMDB0000292	GCST90200684	M03147	11:45663099-50986366	-0.003003049104986	0.0240608319360213	0.9006734219042869
MR-link 2	n-acetyl-aspartyl-glutamate (naag)	HMDB0001067	xanthine	HMDB0000292	GCST90200684	M03147	11:54602007-58367668	0.0041371641269769	0.0334873443296002	0.9016762476559744
MR-link 2	3-methyl-2-oxobutyrate	HMDB0000019	lactate	HMDB0000190	GCST90199677	met-d-Lactate	4:88953670-89453670	0.0125641482403293	0.0301748940037113	0.6771337582960288
MR-link 2	flavin adenine dinucleotide (fad)	HMDB0001248	acetoacetate	HMDB0000060	GCST90200376	GCST90200318	2:69949756-70738470	0.0011323376110247	0.0484906893378917	0.9813697720989776
MR-link 2	citrate	HMDB0000094	biliverdin	HMDB0001008	met-d-Citrate	M02137	1:206967359-207467359	0.0032664371332772	0.3151278014005617	0.9917297265535054
MR-link 2	citrate	HMDB0000094	biliverdin	HMDB0001008	met-d-Citrate	M02137	2:6909613-7409613	0.5286593024280306	0.5969510320977649	0.3758335916233498
MR-link 2	citrate	HMDB0000094	biliverdin	HMDB0001008	met-d-Citrate	M02137	2:211290507-211790507	-0.6825926878873771	0.5835756502491747	0.2421325833038929
MR-link 2	citrate	HMDB0000094	biliverdin	HMDB0001008	met-d-Citrate	M02137	2:241907241-242693157	0.7834161070542836	0.765910003452369	0.3063756490387869
MR-link 2	citrate	HMDB0000094	biliverdin	HMDB0001008	met-d-Citrate	M02137	4:77164144-77664144	0.4415865437591519	0.7506317492149304	0.5563399882729043
MR-link 2	citrate	HMDB0000094	biliverdin	HMDB0001008	met-d-Citrate	M02137	5:14438417-15122542	0.1985315149427549	0.1418470647879794	0.1616281425520946
MR-link 2	citrate	HMDB0000094	biliverdin	HMDB0001008	met-d-Citrate	M02137	5:43252947-44074677	0.2808739938772385	0.5289218066505664	0.5953971427856006
MR-link 2	citrate	HMDB0000094	biliverdin	HMDB0001008	met-d-Citrate	M02137	5:176569252-177069252	-0.9361754240096974	1.0111289767752845	0.3545128042554997
MR-link 2	citrate	HMDB0000094	biliverdin	HMDB0001008	met-d-Citrate	M02137	6:18111878-18611878	-0.2712852401261154	0.4619685576365859	0.5570442403495073
MR-link 2	citrate	HMDB0000094	biliverdin	HMDB0001008	met-d-Citrate	M02137	7:72772933-73272933	0.1431499758250738	0.515294634377647	0.7811642130844098
MR-link 2	citrate	HMDB0000094	biliverdin	HMDB0001008	met-d-Citrate	M02137	8:126256694-126756694	0.4480589512719134	0.50311927401684	0.3731641456224822
MR-link 2	citrate	HMDB0000094	biliverdin	HMDB0001008	met-d-Citrate	M02137	9:95648531-96148531	-0.4784604922456151	0.8031743412738745	0.5513677242388058
MR-link 2	citrate	HMDB0000094	biliverdin	HMDB0001008	met-d-Citrate	M02137	9:135899500-136399500	-0.6132780169681011	0.7899434948758555	0.4375383345825875
MR-link 2	citrate	HMDB0000094	biliverdin	HMDB0001008	met-d-Citrate	M02137	10:64654071-65607438	-0.7330971090157812	0.5139295665864984	0.1537372107338085
MR-link 2	citrate	HMDB0000094	biliverdin	HMDB0001008	met-d-Citrate	M02137	10:94589724-95089724	0.7542287746780285	0.7494049204321123	0.3142054445860671
MR-link 2	citrate	HMDB0000094	biliverdin	HMDB0001008	met-d-Citrate	M02137	11:13111524-13611524	0.1527214710324331	1.070635429872399	0.8865700542600697
MR-link 2	citrate	HMDB0000094	biliverdin	HMDB0001008	met-d-Citrate	M02137	11:61356683-61856683	0.1695611495035376	0.6277016252491491	0.7870601088971539
MR-link 2	citrate	HMDB0000094	biliverdin	HMDB0001008	met-d-Citrate	M02137	12:20812570-21569526	0.6063173283669192	1.0860937860405346	0.5766702423387452
MR-link 2	citrate	HMDB0000094	biliverdin	HMDB0001008	met-d-Citrate	M02137	12:120844110-121665390	0.02400124963056	0.4172496777435212	0.9541289737455708
MR-link 2	citrate	HMDB0000094	biliverdin	HMDB0001008	met-d-Citrate	M02137	14:55030981-55530981	0.754375024928984	1.299435429557571	0.5615501154921686
MR-link 2	citrate	HMDB0000094	biliverdin	HMDB0001008	met-d-Citrate	M02137	14:102387585-102887585	-0.6413846655569617	0.8546869846093157	0.4529944216404133
MR-link 2	citrate	HMDB0000094	biliverdin	HMDB0001008	met-d-Citrate	M02137	15:42429423-42929423	-0.0044960414696246	0.5752537805685813	0.9937639948274504
MR-link 2	citrate	HMDB0000094	biliverdin	HMDB0001008	met-d-Citrate	M02137	15:43028726-45186579	-0.4139206993063221	0.5353343915004701	0.439403862790464
MR-link 2	citrate	HMDB0000094	biliverdin	HMDB0001008	met-d-Citrate	M02137	17:6092241-7020419	-0.0154510690275412	0.0873245763430742	0.8595567917370313
MR-link 2	citrate	HMDB0000094	biliverdin	HMDB0001008	met-d-Citrate	M02137	17:57343504-58184169	1.383836309522339	0.6507409546892059	0.0334570903363598
MR-link 2	citrate	HMDB0000094	biliverdin	HMDB0001008	met-d-Citrate	M02137	22:18883605-19740639	-0.016121105683112	0.1982111958626045	0.9351771528167608
MR-link 2	creatinine	HMDB0000562	histidine	HMDB0000177	GCST90200366	GCST90200377	16:20142332-20642332	0.1699843547959716	0.2199942037481246	0.4397138485391885
MR-link 2	creatinine	HMDB0000562	taurine	HMDB0000251	met-d-Creatinine	GCST90200420	1:62775942-63275942	-0.6589470088420807	0.5474310425014538	0.2287025413586182
MR-link 2	creatinine	HMDB0000562	taurine	HMDB0000251	met-d-Creatinine	GCST90200420	1:78344069-78844069	0.048095283636146	0.8275489400753988	0.953654834656176
MR-link 2	creatinine	HMDB0000562	taurine	HMDB0000251	met-d-Creatinine	GCST90200420	1:113008681-113508681	-0.0959063661913958	0.4962991592685136	0.846768620416598
MR-link 2	creatinine	HMDB0000562	taurine	HMDB0000251	met-d-Creatinine	GCST90200420	1:150079982-151190625	0.3808269312654997	0.5129007249812502	0.4577866446665528
MR-link 2	creatinine	HMDB0000562	taurine	HMDB0000251	met-d-Creatinine	GCST90200420	1:243202864-243702864	-0.3542532176561792	0.9522929564294792	0.7098926633772404
MR-link 2	creatinine	HMDB0000562	taurine	HMDB0000251	met-d-Creatinine	GCST90200420	2:15538692-16038692	0.4730969677184951	0.8316856612175877	0.5694639951492171
MR-link 2	creatinine	HMDB0000562	taurine	HMDB0000251	met-d-Creatinine	GCST90200420	2:18426203-18926203	0.7332123739615276	0.7852127981192321	0.3504197751621104
MR-link 2	creatinine	HMDB0000562	taurine	HMDB0000251	met-d-Creatinine	GCST90200420	2:73303397-74097901	-0.2594141829038917	0.5675592300954392	0.6476208773766372
MR-link 2	creatinine	HMDB0000562	taurine	HMDB0000251	met-d-Creatinine	GCST90200420	2:121056440-121556440	0.8051744498148303	0.854691179144623	0.3461594796710961
MR-link 2	creatinine	HMDB0000562	taurine	HMDB0000251	met-d-Creatinine	GCST90200420	2:148593372-149093372	0.6288717880819255	0.7093699188500794	0.3753364951551791
MR-link 2	creatinine	HMDB0000562	taurine	HMDB0000251	met-d-Creatinine	GCST90200420	2:176734544-177234544	-0.4320374796715944	0.6209290011870237	0.4865590514966763
MR-link 2	creatinine	HMDB0000562	taurine	HMDB0000251	met-d-Creatinine	GCST90200420	2:211293055-211793055	-0.4598209487942108	0.4093335099847215	0.2612928689077277
MR-link 2	creatinine	HMDB0000562	taurine	HMDB0000251	met-d-Creatinine	GCST90200420	2:217394852-217894852	-0.6109746288394784	0.5434657490190223	0.2609200467545477
MR-link 2	creatinine	HMDB0000562	taurine	HMDB0000251	met-d-Creatinine	GCST90200420	2:220108198-220608198	0.3234232656448217	0.6202423644529771	0.602055703305409
MR-link 2	creatinine	HMDB0000562	taurine	HMDB0000251	met-d-Creatinine	GCST90200420	3:38187471-38687471	-0.3055141336216949	0.8712967067657699	0.725856156317934
MR-link 2	creatinine	HMDB0000562	taurine	HMDB0000251	met-d-Creatinine	GCST90200420	3:141462708-141962708	-0.8414612737733661	0.6302458648499965	0.1818332247463768
MR-link 2	creatinine	HMDB0000562	taurine	HMDB0000251	met-d-Creatinine	GCST90200420	3:185024780-185524780	0.6138987994436809	0.8103011546137157	0.4486796574238848
MR-link 2	creatinine	HMDB0000562	taurine	HMDB0000251	met-d-Creatinine	GCST90200420	4:76880934-77664144	-0.3277113042916552	0.2732341484066311	0.2303806028365567
MR-link 2	creatinine	HMDB0000562	taurine	HMDB0000251	met-d-Creatinine	GCST90200420	4:103323863-104102802	-0.1181285981008921	0.8763816829091341	0.8927769101284011
MR-link 2	creatinine	HMDB0000562	taurine	HMDB0000251	met-d-Creatinine	GCST90200420	5:39144851-39644851	0.7014210291379924	0.5196813287264115	0.1771078236918126
MR-link 2	creatinine	HMDB0000562	taurine	HMDB0000251	met-d-Creatinine	GCST90200420	5:53045546-53835870	-0.7090527096810533	0.4295760475465476	0.098822901836927
MR-link 2	creatinine	HMDB0000562	taurine	HMDB0000251	met-d-Creatinine	GCST90200420	5:176565124-177065124	0.2189589465602593	0.5117206257468608	0.6687329039376299
MR-link 2	creatinine	HMDB0000562	taurine	HMDB0000251	met-d-Creatinine	GCST90200420	6:43556335-44056335	0.2894307829874205	0.4807111135832319	0.547115021813689
MR-link 2	creatinine	HMDB0000562	taurine	HMDB0000251	met-d-Creatinine	GCST90200420	6:108750742-109250742	-0.1015186397921118	0.5530267201916113	0.8543514738576672
MR-link 2	creatinine	HMDB0000562	taurine	HMDB0000251	met-d-Creatinine	GCST90200420	6:133547208-134047208	-0.6744462977056352	0.5807999954066313	0.2455456343739367
MR-link 2	creatinine	HMDB0000562	taurine	HMDB0000251	met-d-Creatinine	GCST90200420	6:160418389-160927934	0.0038337693654217	0.2850166873734687	0.989267950674828
MR-link 2	creatinine	HMDB0000562	taurine	HMDB0000251	met-d-Creatinine	GCST90200420	7:1036567-1536567	0.6781106456455888	0.6923469378454552	0.3273637904401698
MR-link 2	creatinine	HMDB0000562	taurine	HMDB0000251	met-d-Creatinine	GCST90200420	7:25488956-25988956	-0.040666242257723	0.5807851373131958	0.9441781974418542
MR-link 2	creatinine	HMDB0000562	taurine	HMDB0000251	met-d-Creatinine	GCST90200420	7:76984640-77791673	0.0759405504167237	0.6974892059049757	0.9133000288847268
MR-link 2	creatinine	HMDB0000562	taurine	HMDB0000251	met-d-Creatinine	GCST90200420	7:128492221-128992221	-0.1866758468813361	0.8623419257227046	0.828617168171107
MR-link 2	creatinine	HMDB0000562	taurine	HMDB0000251	met-d-Creatinine	GCST90200420	7:151165041-151665041	0.3077742401129646	0.3051451113195327	0.3131588332591331
MR-link 2	creatinine	HMDB0000562	taurine	HMDB0000251	met-d-Creatinine	GCST90200420	8:8031142-9250941	-0.8849564410743276	0.5926227686304487	0.1353618276656731
MR-link 2	creatinine	HMDB0000562	taurine	HMDB0000251	met-d-Creatinine	GCST90200420	8:9759952-10530228	-0.4413414775302784	0.7355406055605375	0.5484907289988503
MR-link 2	creatinine	HMDB0000562	taurine	HMDB0000251	met-d-Creatinine	GCST90200420	8:10561829-11945872	0.869334192609414	1.1473692160800166	0.448644931228771
MR-link 2	creatinine	HMDB0000562	taurine	HMDB0000251	met-d-Creatinine	GCST90200420	8:19609539-20109539	-0.4850430097313538	0.510495706657507	0.3420405047692419
MR-link 2	creatinine	HMDB0000562	taurine	HMDB0000251	met-d-Creatinine	GCST90200420	8:23527006-24027006	0.1830098043687153	0.8259780955507242	0.8246506766161567
MR-link 2	creatinine	HMDB0000562	taurine	HMDB0000251	met-d-Creatinine	GCST90200420	8:30157389-30657389	-0.199736242342016	0.8963563452234528	0.8236668128869111
MR-link 2	creatinine	HMDB0000562	taurine	HMDB0000251	met-d-Creatinine	GCST90200420	8:144768354-145268354	-1.4800035538824208	0.8750268911989347	0.090764125121615
MR-link 2	creatinine	HMDB0000562	taurine	HMDB0000251	met-d-Creatinine	GCST90200420	9:71184707-71684707	-1.883226263112268	0.7177525644881146	0.008695942288056
MR-link 2	creatinine	HMDB0000562	taurine	HMDB0000251	met-d-Creatinine	GCST90200420	10:52398454-52898454	1.6347925417396572	0.7856253078994189	0.037444826995577
MR-link 2	creatinine	HMDB0000562	taurine	HMDB0000251	met-d-Creatinine	GCST90200420	11:1928330-2428330	-0.3241644212747641	0.7755696878440267	0.6759694673817359
MR-link 2	creatinine	HMDB0000562	taurine	HMDB0000251	met-d-Creatinine	GCST90200420	11:2548804-3048804	0.0254841199720807	0.6232362233600155	0.9673836013950304
MR-link 2	creatinine	HMDB0000562	taurine	HMDB0000251	met-d-Creatinine	GCST90200420	11:30504837-31294673	0.3309901738252311	0.3451019110884418	0.3375040923884508
MR-link 2	creatinine	HMDB0000562	taurine	HMDB0000251	met-d-Creatinine	GCST90200420	11:116373213-117240760	0.1804616363381929	0.5018556416274502	0.7191547075047697
MR-link 2	creatinine	HMDB0000562	taurine	HMDB0000251	met-d-Creatinine	GCST90200420	12:15092463-15592463	-0.5266037682689947	0.918074063886988	0.5662411030564005
MR-link 2	creatinine	HMDB0000562	taurine	HMDB0000251	met-d-Creatinine	GCST90200420	15:41118334-41871842	-0.122647784787484	0.532962329502309	0.8179948886980927
MR-link 2	creatinine	HMDB0000562	taurine	HMDB0000251	met-d-Creatinine	GCST90200420	15:45400360-46179051	-0.1563164046025865	0.3740998285692624	0.6760591538813541
MR-link 2	creatinine	HMDB0000562	taurine	HMDB0000251	met-d-Creatinine	GCST90200420	15:53700578-54200578	0.6523312447095874	0.7754588184156262	0.4002248588983269
MR-link 2	creatinine	HMDB0000562	taurine	HMDB0000251	met-d-Creatinine	GCST90200420	15:76097375-76597375	-0.0617713458713814	0.6311774861202347	0.9220380316140768
MR-link 2	creatinine	HMDB0000562	taurine	HMDB0000251	met-d-Creatinine	GCST90200420	16:20142332-21335139	0.2932092989690844	0.284399333109806	0.3025513950423986
MR-link 2	creatinine	HMDB0000562	taurine	HMDB0000251	met-d-Creatinine	GCST90200420	16:89453424-89953424	-1.167225934981284	0.5166262796448893	0.0238632642583598
MR-link 2	creatinine	HMDB0000562	taurine	HMDB0000251	met-d-Creatinine	GCST90200420	17:19176536-19724875	0.1350469959280238	0.7111859142334422	0.8493954359841693
MR-link 2	creatinine	HMDB0000562	taurine	HMDB0000251	met-d-Creatinine	GCST90200420	17:37200083-37954217	-2.140569178105008	0.5555815687441416	0.0001167537247156
MR-link 2	creatinine	HMDB0000562	taurine	HMDB0000251	met-d-Creatinine	GCST90200420	17:58690466-59700441	-0.0403136538969948	0.4499427792122756	0.9286072376168418
MR-link 2	creatinine	HMDB0000562	taurine	HMDB0000251	met-d-Creatinine	GCST90200420	18:76910235-77410235	-0.087079820538741	0.6372435976431664	0.8913068538421891
MR-link 2	creatinine	HMDB0000562	taurine	HMDB0000251	met-d-Creatinine	GCST90200420	19:32940263-33709298	0.5136349550063026	0.4885769404737808	0.2931264491559379
MR-link 2	creatinine	HMDB0000562	taurine	HMDB0000251	met-d-Creatinine	GCST90200420	19:45162079-45662079	0.242848909318814	1.187730871251464	0.8379904581114836
MR-link 2	creatinine	HMDB0000562	taurine	HMDB0000251	met-d-Creatinine	GCST90200420	20:32653904-33537782	0.6034658168322662	0.4857495293617601	0.2141113353747623
MR-link 2	creatinine	HMDB0000562	taurine	HMDB0000251	met-d-Creatinine	GCST90200420	22:38345240-38845240	-0.2226466025514869	0.6207753994805228	0.7198503017761362
MR-link 2	tyrosine	HMDB0000158	stearoyl sphingomyelin (d18:1/18:0)	HMDB0001348	met-d-Tyr	GCST90200335	2:211293055-211793055	0.2569566375477096	0.7961454903668467	0.7468839348648408
MR-link 2	tyrosine	HMDB0000158	stearoyl sphingomyelin (d18:1/18:0)	HMDB0001348	met-d-Tyr	GCST90200335	3:135701113-136607693	0.0920503275523403	0.54895448950685	0.8668326824739702
MR-link 2	tyrosine	HMDB0000158	stearoyl sphingomyelin (d18:1/18:0)	HMDB0001348	met-d-Tyr	GCST90200335	3:186140627-186640627	0.600676137832889	0.6610196670170553	0.3635024604240336
MR-link 2	tyrosine	HMDB0000158	stearoyl sphingomyelin (d18:1/18:0)	HMDB0001348	met-d-Tyr	GCST90200335	4:99789651-100289651	-0.5607262248011577	0.4368830633787819	0.1993275279565452
MR-link 2	tyrosine	HMDB0000158	stearoyl sphingomyelin (d18:1/18:0)	HMDB0001348	met-d-Tyr	GCST90200335	4:124511762-125011762	-1.163652810926431	0.8906228152258133	0.1913619351517642
MR-link 2	tyrosine	HMDB0000158	stearoyl sphingomyelin (d18:1/18:0)	HMDB0001348	met-d-Tyr	GCST90200335	5:89941256-90441256	-2.208286256638053	0.7895205320004665	0.0051580073439343
MR-link 2	tyrosine	HMDB0000158	stearoyl sphingomyelin (d18:1/18:0)	HMDB0001348	met-d-Tyr	GCST90200335	6:43031486-43531486	-0.5363389999881032	0.5804612880099801	0.355492800955182
MR-link 2	tyrosine	HMDB0000158	stearoyl sphingomyelin (d18:1/18:0)	HMDB0001348	met-d-Tyr	GCST90200335	6:110683901-112778738	0.1381538773325966	0.0850604191087033	0.1043362797556958
MR-link 2	tyrosine	HMDB0000158	stearoyl sphingomyelin (d18:1/18:0)	HMDB0001348	met-d-Tyr	GCST90200335	7:25715759-26215759	-0.5004601740786292	0.5936578680968732	0.3992222343085598
MR-link 2	tyrosine	HMDB0000158	stearoyl sphingomyelin (d18:1/18:0)	HMDB0001348	met-d-Tyr	GCST90200335	7:27916442-28416442	-0.4294755546898487	0.6962708080025543	0.5373517581040472
MR-link 2	tyrosine	HMDB0000158	stearoyl sphingomyelin (d18:1/18:0)	HMDB0001348	met-d-Tyr	GCST90200335	8:126236230-126736230	0.0578160911957762	0.5465582083117669	0.9157552157843036
MR-link 2	tyrosine	HMDB0000158	stearoyl sphingomyelin (d18:1/18:0)	HMDB0001348	met-d-Tyr	GCST90200335	9:21884651-22384651	-0.7419724836122625	1.0411548908757493	0.4760662570970205
MR-link 2	tyrosine	HMDB0000158	stearoyl sphingomyelin (d18:1/18:0)	HMDB0001348	met-d-Tyr	GCST90200335	10:64760672-65511176	-0.8193949168485217	0.5034288965523778	0.103603809874453
MR-link 2	tyrosine	HMDB0000158	stearoyl sphingomyelin (d18:1/18:0)	HMDB0001348	met-d-Tyr	GCST90200335	11:8005408-8505408	-1.663820291790885	2.16232751010103	0.4416214436389065
MR-link 2	tyrosine	HMDB0000158	stearoyl sphingomyelin (d18:1/18:0)	HMDB0001348	met-d-Tyr	GCST90200335	11:61320783-61820783	-1.6015715560369956	0.7175064109185472	0.0256060065043745
MR-link 2	tyrosine	HMDB0000158	stearoyl sphingomyelin (d18:1/18:0)	HMDB0001348	met-d-Tyr	GCST90200335	12:21081549-21581549	0.816704578323993	0.366882521126635	0.0260097842783409
MR-link 2	tyrosine	HMDB0000158	stearoyl sphingomyelin (d18:1/18:0)	HMDB0001348	met-d-Tyr	GCST90200335	12:46690648-47449549	-0.951736929475172	0.4433550504818884	0.0318195729382315
MR-link 2	tyrosine	HMDB0000158	stearoyl sphingomyelin (d18:1/18:0)	HMDB0001348	met-d-Tyr	GCST90200335	12:56615040-57115040	-0.1656658658034157	0.3043161478948646	0.5861749387939099
MR-link 2	tyrosine	HMDB0000158	stearoyl sphingomyelin (d18:1/18:0)	HMDB0001348	met-d-Tyr	GCST90200335	12:59740603-60240603	-0.0066405757711906	0.7588153972037538	0.9930176097192366
MR-link 2	tyrosine	HMDB0000158	stearoyl sphingomyelin (d18:1/18:0)	HMDB0001348	met-d-Tyr	GCST90200335	12:121174574-121674574	-1.1611669241636888	0.3732698412549823	0.0018658278293903
MR-link 2	tyrosine	HMDB0000158	stearoyl sphingomyelin (d18:1/18:0)	HMDB0001348	met-d-Tyr	GCST90200335	12:122076812-122576812	0.2219079397867834	0.6201990142949387	0.7204921066787937
MR-link 2	tyrosine	HMDB0000158	stearoyl sphingomyelin (d18:1/18:0)	HMDB0001348	met-d-Tyr	GCST90200335	14:102441854-102941854	-0.665470709296327	0.7312487488109977	0.3627977386472895
MR-link 2	tyrosine	HMDB0000158	stearoyl sphingomyelin (d18:1/18:0)	HMDB0001348	met-d-Tyr	GCST90200335	16:70194094-72795019	-0.176918770134225	0.1414876060250201	0.2111465809065338
MR-link 2	tyrosine	HMDB0000158	stearoyl sphingomyelin (d18:1/18:0)	HMDB0001348	met-d-Tyr	GCST90200335	16:79505446-80005446	-0.497035981553816	1.0776699523590172	0.6446454031035627
MR-link 2	tyrosine	HMDB0000158	stearoyl sphingomyelin (d18:1/18:0)	HMDB0001348	met-d-Tyr	GCST90200335	19:45175460-45675460	-1.866986257546722	1.2764752146025322	0.1435739443646796
MR-link 2	tyrosine	HMDB0000158	stearoyl sphingomyelin (d18:1/18:0)	HMDB0001348	met-d-Tyr	GCST90200335	20:42792364-43292364	0.5687593195840472	1.1619035709503225	0.624483172599873
MR-link 2	tyrosine	HMDB0000158	stearoyl sphingomyelin (d18:1/18:0)	HMDB0001348	met-d-Tyr	GCST90200335	22:31926825-32426825	0.7560688586702351	0.6894053307274416	0.2727738044582914
MR-link 2	tyrosine	HMDB0000158	stearoyl sphingomyelin (d18:1/18:0)	HMDB0001348	met-d-Tyr	GCST90200335	22:44074855-44574855	-1.2050078398273216	0.7738082298887796	0.1194126829974548
MR-link 2	arginine	HMDB0000517	2-hydroxyphenylacetate	HMDB0000669	bioa_002	GCST90200369	2:24182937-24682937	0.2202257862414931	0.3196070135657255	0.4907906740021279
MR-link 2	arginine	HMDB0000517	2-hydroxyphenylacetate	HMDB0000669	bioa_002	GCST90200369	2:211333022-211833022	0.165048081490606	0.2196227098358671	0.452347376797137
MR-link 2	arginine	HMDB0000517	2-hydroxyphenylacetate	HMDB0000669	bioa_002	GCST90200369	2:219037276-219788019	0.2859993788019102	0.3332431868683671	0.3907653434536969
MR-link 2	arginine	HMDB0000517	2-hydroxyphenylacetate	HMDB0000669	bioa_002	GCST90200369	4:144583533-145083533	0.0055613427370828	0.2383286746780335	0.9813832437406114
MR-link 2	arginine	HMDB0000517	2-hydroxyphenylacetate	HMDB0000669	bioa_002	GCST90200369	5:177386199-177886199	0.3739962503348302	0.6399521337372133	0.5589425834389642
MR-link 2	arginine	HMDB0000517	2-hydroxyphenylacetate	HMDB0000669	bioa_002	GCST90200369	6:131339506-132265729	0.135769566257285	0.1190545445354116	0.2541205195200215
MR-link 2	arginine	HMDB0000517	2-hydroxyphenylacetate	HMDB0000669	bioa_002	GCST90200369	6:135177817-135677817	-0.6408798806641041	0.9261788161855764	0.4889616442536758
MR-link 2	arginine	HMDB0000517	2-hydroxyphenylacetate	HMDB0000669	bioa_002	GCST90200369	10:99898951-100398951	-0.2177354459896636	0.456356367778814	0.6332787086332958
MR-link 2	arginine	HMDB0000517	2-hydroxyphenylacetate	HMDB0000669	bioa_002	GCST90200369	12:46680313-47435518	-0.4732984035869826	0.314910336687955	0.1328487335229181
MR-link 2	arginine	HMDB0000517	2-hydroxyphenylacetate	HMDB0000669	bioa_002	GCST90200369	19:12757458-13257458	0.0468055651158121	0.1589200173891996	0.7683584599897795
MR-link 2	tryptophan	HMDB0000929	5-oxoproline	HMDB0000267	bioa_020	GCST90200280	4:156560755-157060755	-0.1836611979503069	0.1609236313042618	0.2537475384741016
MR-link 2	tryptophan	HMDB0000929	5-oxoproline	HMDB0000267	bioa_020	GCST90200280	6:111336667-112095774	-0.2364182702088745	0.1649829429758861	0.1518617989753998
MR-link 2	glutamine	HMDB0000641	2-aminobutyrate	HMDB0000452	M00053	GCST90200305	12:56615040-57115040	-0.5659022367769599	0.136954423727122	3.595454934755079e-05
MR-link 2	3-hydroxybutyrate (bhba)	HMDB0000011	mannose	HMDB0000169	met-d-bOHbutyrate	GCST90200435	1:230050269-230550269	0.9162164814713556	0.6655548345659129	0.1686295851456887
MR-link 2	3-hydroxybutyrate (bhba)	HMDB0000011	mannose	HMDB0000169	met-d-bOHbutyrate	GCST90200435	5:41452897-42471829	0.3952305418427901	0.400860463827597	0.3241549957485493
MR-link 2	3-hydroxybutyrate (bhba)	HMDB0000011	mannose	HMDB0000169	met-d-bOHbutyrate	GCST90200435	8:8059014-8559014	-1.1911610940420474	0.9047044625090908	0.187962656457742
MR-link 2	3-hydroxybutyrate (bhba)	HMDB0000011	mannose	HMDB0000169	met-d-bOHbutyrate	GCST90200435	8:8580720-9433358	-0.3187642540816692	0.4696546710166345	0.4973149732124605
MR-link 2	3-hydroxybutyrate (bhba)	HMDB0000011	mannose	HMDB0000169	met-d-bOHbutyrate	GCST90200435	8:9546321-10530228	-0.8596491341602877	0.6497239000172028	0.1858024102684503
MR-link 2	3-hydroxybutyrate (bhba)	HMDB0000011	mannose	HMDB0000169	met-d-bOHbutyrate	GCST90200435	8:10591858-11909109	0.1433816462254182	0.5081333311402649	0.7778106494162043
MR-link 2	3-hydroxybutyrate (bhba)	HMDB0000011	mannose	HMDB0000169	met-d-bOHbutyrate	GCST90200435	9:107339744-107915739	-0.4435290058300646	0.4561066062054351	0.3308396620281693
MR-link 2	3-hydroxybutyrate (bhba)	HMDB0000011	mannose	HMDB0000169	met-d-bOHbutyrate	GCST90200435	10:113694271-114194271	-0.620985600071837	0.4458823838488089	0.1637069977725505
MR-link 2	3-hydroxybutyrate (bhba)	HMDB0000011	mannose	HMDB0000169	met-d-bOHbutyrate	GCST90200435	11:116451535-117240760	-0.2429637035545579	0.7922422496873402	0.7590880589497824
MR-link 2	3-hydroxybutyrate (bhba)	HMDB0000011	mannose	HMDB0000169	met-d-bOHbutyrate	GCST90200435	12:122375755-122875755	1.0212786931045608	0.8024363219193824	0.2031165609012606
MR-link 2	3-hydroxybutyrate (bhba)	HMDB0000011	mannose	HMDB0000169	met-d-bOHbutyrate	GCST90200435	14:94393207-95094947	-0.1964540296991797	0.3909152671613686	0.6152814779925431
MR-link 2	3-hydroxybutyrate (bhba)	HMDB0000011	mannose	HMDB0000169	met-d-bOHbutyrate	GCST90200435	15:58430643-58980498	0.0805652490301111	0.4564744955735864	0.8599054499997223
MR-link 2	3-hydroxybutyrate (bhba)	HMDB0000011	mannose	HMDB0000169	met-d-bOHbutyrate	GCST90200435	16:71899923-73042963	0.0719634258730858	0.3463081911312683	0.8353838163831755
MR-link 2	3-hydroxybutyrate (bhba)	HMDB0000011	mannose	HMDB0000169	met-d-bOHbutyrate	GCST90200435	17:6935779-7435779	0.4990005265603212	0.5372352689123273	0.3529769130587857
MR-link 2	3-hydroxybutyrate (bhba)	HMDB0000011	mannose	HMDB0000169	met-d-bOHbutyrate	GCST90200435	19:45161941-45661941	-0.4595617503049597	0.4040179386919681	0.2553382749721544
MR-link 2	sphinganine	HMDB0000269	leucine	HMDB0000687	GCST90200374	met-d-Leu	3:56598999-57098999	0.0241143702343923	0.0445791099131958	0.5885528585497132
MR-link 2	2-hydroxyglutarate	HMDB0059655	arachidonate (20:4n6)	HMDB0001043	GCST90199865	GCST90200358	2:242459363-242959363	0.1263279101885624	0.1761175292160749	0.4731931878635497
MR-link 2	2-hydroxyglutarate	HMDB0059655	arachidonate (20:4n6)	HMDB0001043	GCST90199865	GCST90200358	14:91386532-91886532	0.2258110382519886	0.1784812846052174	0.2058066363157029
MR-link 2	uridine	HMDB0000296	cortisol	HMDB0000063	GCST90200407	M01712	1:20666238-21166238	-0.1479025131510068	0.1491745622803075	0.3214547931506326
MR-link 2	uridine	HMDB0000296	cortisol	HMDB0000063	GCST90200407	M01712	7:47877194-48377194	0.1405419224179259	0.3288556217670664	0.6691123009647222
MR-link 2	uridine	HMDB0000296	cortisol	HMDB0000063	GCST90200407	M01712	22:50686035-51186035	-0.0544082674723586	0.186000183360375	0.7698911508338632
MR-link 2	1-methylnicotinamide	HMDB0000699	hydroxy-n6,n6,n6-trimethyllysine*	HMDB01422	GCST90200406	GCST90200240	6:160317928-160817928	-0.024976933789546	0.1344243259901849	0.8525963888261401
MR-link 2	2-oxoarginine*	HMDB0004225	aspartate	HMDB0000191	GCST90199903	M15996	4:102938709-103438709	0.1017903739182446	0.2333518598435532	0.6626845002326964
MR-link 2	2-oxoarginine*	HMDB0004225	aspartate	HMDB0000191	GCST90199903	M15996	6:160310824-160819068	0.1316473281383055	0.0860008328780899	0.1258267260104596
MR-link 2	creatine	HMDB0000064	creatinine	HMDB0000562	GCST90200323	met-d-Creatinine	2:211290507-211790507	0.2262958479220265	0.0392828120322718	8.377398787327783e-09
MR-link 2	creatine	HMDB0000064	creatinine	HMDB0000562	GCST90200323	met-d-Creatinine	15:45404327-45904327	0.2945084995359672	0.0805487217827137	0.0002559040748564
MR-link 2	asparagine	HMDB0000168	inositol 1-phosphate (i1p)	HMDB0000213	GCST90200452	M01481	11:61850353-62350353	-0.4794387778275424	0.3377579554887727	0.1557607494701032
MR-link 2	asparagine	HMDB0000168	inositol 1-phosphate (i1p)	HMDB0000213	GCST90200452	M01481	14:103842789-104825326	-0.0990124286010195	0.0984087190040598	0.3143507706971233
MR-link 2	bilirubin (z,z)	HMDB0000054	retinol (vitamin a)	HMDB0000305	GCST90200704	GCST90200405	2:233988949-235124783	-0.015819424145587	0.0259373279629352	0.5419217229021176
MR-link 2	bilirubin (z,z)	HMDB0000054	retinol (vitamin a)	HMDB0000305	GCST90200704	GCST90200405	12:21093886-21593886	0.3462502042686466	0.1233010461800848	0.0049824036220888
MR-link 2	sphingosine 1-phosphate	HMDB0000277	2-hydroxyphenylacetate	HMDB0000669	GCST90199657	GCST90200369	17:74160792-74684003	-0.2969352170500495	0.1851958845102699	0.1088557405081035
MR-link 2	2-oxoarginine*	HMDB0004225	alanine	HMDB0000161	GCST90199903	M32339	4:102938709-103438709	-0.2428134894484546	0.2525519866109091	0.3363311643852984
MR-link 2	2-oxoarginine*	HMDB0004225	alanine	HMDB0000161	GCST90199903	M32339	6:160310824-160819068	-0.0067335421196683	0.0877534722316312	0.9388363602627524
MR-link 2	gluconate	HMDB0000625	oleamide	HMDB0002117	GCST90200373	M32458	4:99521223-100894070	0.0886128873046527	0.1252576088486351	0.479289890146082
MR-link 2	n-acetylornithine	HMDB0003357	1,7-dimethylurate	HMDB0011103	bioa_023	M34400	2:72878681-74437061	-0.0330949506231934	0.03943652708268	0.4013596895097429
MR-link 2	n-acetylornithine	HMDB0003357	1,7-dimethylurate	HMDB0011103	bioa_023	M34400	5:950573-1450573	0.0575449049849178	0.3740648072305477	0.8777384759147626
MR-link 2	n-acetylornithine	HMDB0003357	1,7-dimethylurate	HMDB0011103	bioa_023	M34400	14:23348952-23848952	-0.3669518345353909	0.3692775929362267	0.3203680322263115
MR-link 2	n-acetylornithine	HMDB0003357	1,7-dimethylurate	HMDB0011103	bioa_023	M34400	17:37301988-37801988	0.1883228293215872	0.4064168064624043	0.6430965797481671
MR-link 2	arachidonate (20:4n6)	HMDB0001043	taurochenodeoxycholate	HMDB0000951	M01110	M18494	11:61330635-61830635	0.0351447808476176	0.0547153505391133	0.5206652306518303
MR-link 2	phenylalanine	HMDB0000159	docosahexaenoate (dha; 22:6n3)	HMDB0002183	bioa_016	M19323	1:94441240-94941240	-0.153574337359114	1.0832733681935265	0.8872626496072011
MR-link 2	phenylalanine	HMDB0000159	docosahexaenoate (dha; 22:6n3)	HMDB0002183	bioa_016	M19323	3:186202917-186702917	0.2119152202562597	0.446148749970513	0.634795657798534
MR-link 2	phenylalanine	HMDB0000159	docosahexaenoate (dha; 22:6n3)	HMDB0002183	bioa_016	M19323	4:155231289-155731289	0.3721296383035312	0.469616407256584	0.4281205320799137
MR-link 2	phenylalanine	HMDB0000159	docosahexaenoate (dha; 22:6n3)	HMDB0002183	bioa_016	M19323	4:186893802-187393802	0.4698184608623343	0.247323800604638	0.0574844803596204
MR-link 2	phenylalanine	HMDB0000159	docosahexaenoate (dha; 22:6n3)	HMDB0002183	bioa_016	M19323	5:176539719-177067143	-0.0723794437128731	0.3937571067012431	0.8541566335226328
MR-link 2	phenylalanine	HMDB0000159	docosahexaenoate (dha; 22:6n3)	HMDB0002183	bioa_016	M19323	6:52381188-52881188	-0.1289498610304083	0.6968673745035061	0.8531959487060408
MR-link 2	phenylalanine	HMDB0000159	docosahexaenoate (dha; 22:6n3)	HMDB0002183	bioa_016	M19323	11:57020509-57520509	0.2062530425564564	0.4696627373289445	0.6605518466910008
MR-link 2	phenylalanine	HMDB0000159	docosahexaenoate (dha; 22:6n3)	HMDB0002183	bioa_016	M19323	12:103007876-103562619	-0.0671732905836451	0.1876063885698315	0.7203026124731031
MR-link 2	phenylalanine	HMDB0000159	docosahexaenoate (dha; 22:6n3)	HMDB0002183	bioa_016	M19323	14:55086875-55586875	-0.1875039667839302	0.6925077998630204	0.7865750100811545
MR-link 2	phenylalanine	HMDB0000159	docosahexaenoate (dha; 22:6n3)	HMDB0002183	bioa_016	M19323	19:45142254-45642254	1.3619501937702818	1.149965469284526	0.2362784699039215
MR-link 2	n-acetyl-aspartyl-glutamate (naag)	HMDB0001067	serotonin (5ht)	HMDB0000259	GCST90200684	M02342	11:45663099-50986366	0.0243552326166745	0.033953804705415	0.4731859457828764
MR-link 2	n-acetyl-aspartyl-glutamate (naag)	HMDB0001067	serotonin (5ht)	HMDB0000259	GCST90200684	M02342	11:54602007-58367668	0.0567776598909838	0.0316927388150053	0.0732124961215702
MR-link 2	kynurenine	HMDB0000684	7-methylxanthine	HMDB0001991	GCST90199636	GCST90199754	1:241463402-241963402	0.0620360333298968	0.2253335761387745	0.7830799693978879
MR-link 2	kynurenine	HMDB0000684	7-methylxanthine	HMDB0001991	GCST90199636	GCST90199754	8:39554593-40054593	0.1782151328513277	0.1664094348222106	0.284194753127704
MR-link 2	kynurenine	HMDB0000684	7-methylxanthine	HMDB0001991	GCST90199636	GCST90199754	12:111809557-113090766	0.2293314760132162	0.1706845151945679	0.1790782217986293
MR-link 2	kynurenine	HMDB0000684	7-methylxanthine	HMDB0001991	GCST90199636	GCST90199754	16:87568373-88128072	0.0527506824074316	0.0722163785424156	0.4651132299796463
MR-link 2	histidine	HMDB0000177	alanine	HMDB0000161	GCST90200377	met-d-Ala	2:211293055-211793055	0.3281590736042614	0.1000959424375041	0.0010438058609323
MR-link 2	histidine	HMDB0000177	alanine	HMDB0000161	GCST90200377	met-d-Ala	12:96129884-96629884	0.0547107546641993	0.0424925297192299	0.1979067685389952
MR-link 2	lactate	HMDB0000190	3-(4-hydroxyphenyl)lactate	HMDB0000755	met-d-Lactate	GCST90200371	2:27348097-28101918	0.5715378837780675	0.6434656082268034	0.3744233743638495
MR-link 2	lactate	HMDB0000190	3-(4-hydroxyphenyl)lactate	HMDB0000755	met-d-Lactate	GCST90200371	6:135171067-135671067	-0.0932797435614411	0.5791764199319253	0.8720494223912489
MR-link 2	lactate	HMDB0000190	3-(4-hydroxyphenyl)lactate	HMDB0000755	met-d-Lactate	GCST90200371	8:106333124-106833124	-0.9392001764694689	0.8053872341470648	0.2435548814779863
MR-link 2	lactate	HMDB0000190	3-(4-hydroxyphenyl)lactate	HMDB0000755	met-d-Lactate	GCST90200371	9:4513176-5186407	-0.0458902923487622	0.3722266261206281	0.9018807106224332
MR-link 2	lactate	HMDB0000190	3-(4-hydroxyphenyl)lactate	HMDB0000755	met-d-Lactate	GCST90200371	10:2727379-3389269	0.0773373022324876	0.2826367340472652	0.7843705739461223
MR-link 2	lactate	HMDB0000190	3-(4-hydroxyphenyl)lactate	HMDB0000755	met-d-Lactate	GCST90200371	11:118839742-119339742	-0.2185107302253054	0.6899845928026983	0.7514793768122747
MR-link 2	lactate	HMDB0000190	3-(4-hydroxyphenyl)lactate	HMDB0000755	met-d-Lactate	GCST90200371	12:111682800-113133476	-0.0299173310125598	0.390799190520111	0.9389781714211718
MR-link 2	lactate	HMDB0000190	3-(4-hydroxyphenyl)lactate	HMDB0000755	met-d-Lactate	GCST90200371	20:8379807-8879807	0.2400793273823685	0.5733265094886105	0.6754003140144298
MR-link 2	lactate	HMDB0000190	3-(4-hydroxyphenyl)lactate	HMDB0000755	met-d-Lactate	GCST90200371	22:21708872-22208872	1.471095631242065	0.9367932740350104	0.1163331336890313
MR-link 2	histidine	HMDB0000177	alpha-tocopherol	HMDB0001893	M00059	M01561	4:9731889-10602550	0.178122884109684	0.1557376883697381	0.2527329167136848
MR-link 2	betaine	HMDB0000043	biliverdin	HMDB0001008	M03141	M02137	2:211337631-211837631	-0.029098561801874	0.123709535331652	0.8140404624005804
MR-link 2	betaine	HMDB0000043	biliverdin	HMDB0001008	M03141	M02137	5:78095798-78666416	0.0568091079376122	0.1240575532250223	0.6470060189477129
MR-link 2	betaine	HMDB0000043	biliverdin	HMDB0001008	M03141	M02137	12:30349-530349	0.2175146601792766	0.172629890652035	0.2076672768315807
MR-link 2	betaine	HMDB0000043	biliverdin	HMDB0001008	M03141	M02137	21:44237404-44737404	-0.0215660874030145	0.1730970509806488	0.900848484832008
MR-link 2	tyrosine	HMDB0000158	spermidine	HMDB0001257	met-d-Tyr	GCST90200423	2:211293055-211793055	-1.004193292235684	0.7834073588572776	0.1999030772884227
MR-link 2	tyrosine	HMDB0000158	spermidine	HMDB0001257	met-d-Tyr	GCST90200423	3:135701113-136607693	0.4773872784410582	0.490198501849147	0.330123458046788
MR-link 2	tyrosine	HMDB0000158	spermidine	HMDB0001257	met-d-Tyr	GCST90200423	3:186140627-186640627	-0.143714751709257	0.6302234679028874	0.8196168808537758
MR-link 2	tyrosine	HMDB0000158	spermidine	HMDB0001257	met-d-Tyr	GCST90200423	4:99789651-100289651	-0.1321035235114738	0.5211396128230666	0.7998898204143354
MR-link 2	tyrosine	HMDB0000158	spermidine	HMDB0001257	met-d-Tyr	GCST90200423	4:124511762-125011762	0.9354848528336126	0.8840250732559283	0.2899593625909711
MR-link 2	tyrosine	HMDB0000158	spermidine	HMDB0001257	met-d-Tyr	GCST90200423	5:89941256-90441256	-0.1827400481232255	0.6316678098793563	0.7723535679270332
MR-link 2	tyrosine	HMDB0000158	spermidine	HMDB0001257	met-d-Tyr	GCST90200423	6:43031486-43531486	0.0307121881526272	0.7478757175570584	0.9672433608786342
MR-link 2	tyrosine	HMDB0000158	spermidine	HMDB0001257	met-d-Tyr	GCST90200423	6:110683901-112778738	0.1647874976834424	0.0900282573235551	0.067190520364463
MR-link 2	tyrosine	HMDB0000158	spermidine	HMDB0001257	met-d-Tyr	GCST90200423	7:25715759-26215759	0.5069361169667014	0.6097809904267935	0.4057808536505004
MR-link 2	tyrosine	HMDB0000158	spermidine	HMDB0001257	met-d-Tyr	GCST90200423	7:27916442-28416442	-0.0018484358435503	0.6225972904241475	0.9976311553595778
MR-link 2	tyrosine	HMDB0000158	spermidine	HMDB0001257	met-d-Tyr	GCST90200423	8:126236230-126736230	0.2346213294629362	0.4943658686144954	0.635078900901202
MR-link 2	tyrosine	HMDB0000158	spermidine	HMDB0001257	met-d-Tyr	GCST90200423	9:21884651-22384651	0.3413823323175951	1.3259078870113403	0.7968154889752953
MR-link 2	tyrosine	HMDB0000158	spermidine	HMDB0001257	met-d-Tyr	GCST90200423	10:64760672-65511176	1.9222510373514643	0.5802175016965417	0.0009230640953651
MR-link 2	tyrosine	HMDB0000158	spermidine	HMDB0001257	met-d-Tyr	GCST90200423	11:8005408-8505408	0.384041959526364	3.8993479870769394	0.9215441944515615
MR-link 2	tyrosine	HMDB0000158	spermidine	HMDB0001257	met-d-Tyr	GCST90200423	11:61320783-61820783	-0.1185644950642702	0.4697424722329779	0.8007294402940479
MR-link 2	tyrosine	HMDB0000158	spermidine	HMDB0001257	met-d-Tyr	GCST90200423	12:21081549-21581549	-0.5387483644614811	0.3495707273154749	0.1232751059450618
MR-link 2	tyrosine	HMDB0000158	spermidine	HMDB0001257	met-d-Tyr	GCST90200423	12:46690648-47449549	0.1634478681858223	0.5032951636138362	0.7453661328403179
MR-link 2	tyrosine	HMDB0000158	spermidine	HMDB0001257	met-d-Tyr	GCST90200423	12:56615040-57115040	-0.4231732597084018	0.3694981341338125	0.2520994231824517
MR-link 2	tyrosine	HMDB0000158	spermidine	HMDB0001257	met-d-Tyr	GCST90200423	12:59740603-60240603	-1.0006177539025505	0.7545900972981656	0.184825964969787
MR-link 2	tyrosine	HMDB0000158	spermidine	HMDB0001257	met-d-Tyr	GCST90200423	12:121174574-121674574	-0.3599885390695422	0.380890561140344	0.3445959379368031
MR-link 2	tyrosine	HMDB0000158	spermidine	HMDB0001257	met-d-Tyr	GCST90200423	12:122076812-122576812	0.0266118800839657	0.667826317068522	0.9682139058191064
MR-link 2	tyrosine	HMDB0000158	spermidine	HMDB0001257	met-d-Tyr	GCST90200423	14:102441854-102941854	-0.4922321676135481	0.7567999468239781	0.5154257861976144
MR-link 2	tyrosine	HMDB0000158	spermidine	HMDB0001257	met-d-Tyr	GCST90200423	16:70194094-72795019	-0.1046195341672012	0.1575426703237574	0.5066448068471296
MR-link 2	tyrosine	HMDB0000158	spermidine	HMDB0001257	met-d-Tyr	GCST90200423	16:79505446-80005446	0.5524644484484867	1.0243958532699398	0.5896746395336998
MR-link 2	tyrosine	HMDB0000158	spermidine	HMDB0001257	met-d-Tyr	GCST90200423	19:45175460-45675460	0.1184463034018889	0.8701648275881882	0.8917269011257204
MR-link 2	tyrosine	HMDB0000158	spermidine	HMDB0001257	met-d-Tyr	GCST90200423	20:42792364-43292364	-1.6196819469869252	1.634825989794504	0.3218142131579313
MR-link 2	tyrosine	HMDB0000158	spermidine	HMDB0001257	met-d-Tyr	GCST90200423	22:31926825-32426825	-0.3922195828016226	0.7232755148309525	0.587623977453561
MR-link 2	tyrosine	HMDB0000158	spermidine	HMDB0001257	met-d-Tyr	GCST90200423	22:44074855-44574855	0.4516777047748609	0.8550228418355781	0.5973161807485508
MR-link 2	glutamate	HMDB0000148	methionine	HMDB0000696	bioa_007	M01302	12:121174861-121674861	-0.8376589154577707	0.41824298065673	0.0451982788060968
MR-link 2	alanine	HMDB0000161	biliverdin	HMDB0001008	met-d-Ala	M02137	1:206970800-207470800	-0.2477551282507773	0.4240465785315659	0.5590427434504663
MR-link 2	alanine	HMDB0000161	biliverdin	HMDB0001008	met-d-Ala	M02137	2:27480940-28253616	-0.5349184636460083	0.3504892292143833	0.1269587834335195
MR-link 2	alanine	HMDB0000161	biliverdin	HMDB0001008	met-d-Ala	M02137	2:64970910-65916674	0.0135232088186779	0.3698973681713413	0.9708363526745484
MR-link 2	alanine	HMDB0000161	biliverdin	HMDB0001008	met-d-Ala	M02137	3:122879946-123379946	0.0762980356949964	0.8437808245457554	0.927950287062698
MR-link 2	alanine	HMDB0000161	biliverdin	HMDB0001008	met-d-Ala	M02137	3:159754026-160551365	-0.7862896473849472	0.4922064213926592	0.1101588730271679
MR-link 2	alanine	HMDB0000161	biliverdin	HMDB0001008	met-d-Ala	M02137	4:88958565-89458565	-0.1897369930709276	0.5216524524171391	0.7160648692417323
MR-link 2	alanine	HMDB0000161	biliverdin	HMDB0001008	met-d-Ala	M02137	5:35692098-36469710	0.4545771192431932	1.0412903821177406	0.6624364746186728
MR-link 2	alanine	HMDB0000161	biliverdin	HMDB0001008	met-d-Ala	M02137	6:20453952-20953952	-0.2082715325355959	0.5691732498103161	0.7144252217208262
MR-link 2	alanine	HMDB0000161	biliverdin	HMDB0001008	met-d-Ala	M02137	8:17128898-17669461	-0.8501173837031819	0.6481731679511248	0.1896689578677127
MR-link 2	alanine	HMDB0000161	biliverdin	HMDB0001008	met-d-Ala	M02137	8:49725746-50225746	-0.0080982951488181	0.7219628425843541	0.9910502746272932
MR-link 2	alanine	HMDB0000161	biliverdin	HMDB0001008	met-d-Ala	M02137	8:117935733-118435733	0.8049885189289862	0.7036732691687827	0.2526317119095383
MR-link 2	alanine	HMDB0000161	biliverdin	HMDB0001008	met-d-Ala	M02137	8:145497920-145997920	-0.2848028279000243	0.5653934631149261	0.6144546307962626
MR-link 2	alanine	HMDB0000161	biliverdin	HMDB0001008	met-d-Ala	M02137	9:4033137-4533137	-0.0009889704512913	0.6617217564490108	0.998807529066819
MR-link 2	alanine	HMDB0000161	biliverdin	HMDB0001008	met-d-Ala	M02137	11:8005408-8505408	0.6039116646552326	0.7711910971055675	0.4335745459801475
MR-link 2	alanine	HMDB0000161	biliverdin	HMDB0001008	met-d-Ala	M02137	12:46544011-47796599	-0.2818425770973103	0.3136536152467534	0.368876905739068
MR-link 2	alanine	HMDB0000161	biliverdin	HMDB0001008	met-d-Ala	M02137	12:56610577-57110577	0.1790231763828913	0.2676218041088017	0.5035331646470047
MR-link 2	alanine	HMDB0000161	biliverdin	HMDB0001008	met-d-Ala	M02137	12:59740767-60240767	-0.1613065333642128	0.4517640554142929	0.7210474525025182
MR-link 2	alanine	HMDB0000161	biliverdin	HMDB0001008	met-d-Ala	M02137	12:122367989-122867989	1.5302865711319829	0.7603826215718492	0.044164965334766
MR-link 2	alanine	HMDB0000161	biliverdin	HMDB0001008	met-d-Ala	M02137	16:69383883-70933639	-0.2096765842132414	0.2731948983165277	0.4427853814660617
MR-link 2	alanine	HMDB0000161	biliverdin	HMDB0001008	met-d-Ala	M02137	17:79391534-79891534	-0.1952246411425771	0.5705131620242152	0.732206931326504
MR-link 2	alanine	HMDB0000161	biliverdin	HMDB0001008	met-d-Ala	M02137	21:32796216-33296216	0.1702842384378002	1.1075524479822303	0.8778082477513469
MR-link 2	alanine	HMDB0000161	biliverdin	HMDB0001008	met-d-Ala	M02137	22:18934095-19434095	0.7219563683007293	0.7970767121315743	0.3650654438771797
MR-link 2	5-acetylamino-6-formylamino-3-methyluracil	HMDB0011105	arachidonate (20:4n6)	HMDB0001043	GCST90200680	M01110	8:17743764-18765840	-0.0188231657705779	0.0249705358265116	0.4509602842693897
MR-link 2	betaine	HMDB0000043	cysteine	HMDB0000574	M03141	M31453	2:211337631-211837631	-0.1455098263657964	0.1501940873974282	0.3326390242431969
MR-link 2	betaine	HMDB0000043	cysteine	HMDB0000574	M03141	M31453	5:78095798-78666416	-0.1240041752309497	0.085993832399684	0.149298867045278
MR-link 2	betaine	HMDB0000043	cysteine	HMDB0000574	M03141	M31453	12:30349-530349	-0.0538251709858398	0.1547267263377591	0.7279359490197722
MR-link 2	betaine	HMDB0000043	cysteine	HMDB0000574	M03141	M31453	21:44237404-44737404	-0.005351570650276	0.1592409289244536	0.9731907367735642
MR-link 2	isoursodeoxycholate	HMDB0000686	adenosine 5'-monophosphate (amp)	HMDB0000045	GCST90199892	GCST90200356	5:35715970-36215970	-0.0676255892088846	0.1886907312977394	0.7200486268718453
MR-link 2	mannose	HMDB0000169	beta-citrylglutamate	HMDB0241915	GCST90200435	GCST90199911	2:27176853-28662558	-0.1337339672369403	0.0675893073975314	0.0478581196119719
MR-link 2	mannose	HMDB0000169	beta-citrylglutamate	HMDB0241915	GCST90200435	GCST90199911	12:22996345-23496345	-0.5228223340538287	0.3994877415848544	0.1906251964436575
MR-link 2	thyroxine	HMDB0000248	alpha-aminoadipic acid	HMDB0000510	GCST90200293	bioa_025	2:234397317-234897317	0.1037723249581133	0.1840399225185675	0.5728509888129357
MR-link 2	kynurenine	HMDB0000684	serine	HMDB0000187	bioa_027	M32315	1:241473615-241973615	-0.1898245648970536	0.2766179946397027	0.4925658069550215
MR-link 2	kynurenine	HMDB0000684	serine	HMDB0000187	bioa_027	M32315	5:131338151-131838151	0.0169977357788009	0.4915063118283431	0.9724123012351932
MR-link 2	kynurenine	HMDB0000684	serine	HMDB0000187	bioa_027	M32315	5:176563404-177063404	0.7867281372547631	0.397856889150736	0.04799475208498
MR-link 2	kynurenine	HMDB0000684	serine	HMDB0000187	bioa_027	M32315	8:39556267-40056267	-0.4320898765163311	0.1655121065335466	0.0090377202229707
MR-link 2	kynurenine	HMDB0000684	serine	HMDB0000187	bioa_027	M32315	12:111111298-111611298	-0.2775791085693686	0.3361240589404994	0.4089042858245094
MR-link 2	kynurenine	HMDB0000684	serine	HMDB0000187	bioa_027	M32315	12:111634608-113433486	-0.0533420205399014	0.1555199846540692	0.7316049141278722
MR-link 2	kynurenine	HMDB0000684	serine	HMDB0000187	bioa_027	M32315	16:87568569-88128476	0.0354224070661523	0.0816278991091312	0.6643249257333517
MR-link 2	cystathionine	HMDB0000099	adenosine 5'-diphosphate (adp)	HMDB0001341	GCST90200383	GCST90200355	1:70631670-71131670	-0.3671297304042384	0.182947469838887	0.0447763501538535
MR-link 2	cystathionine	HMDB0000099	adenosine 5'-diphosphate (adp)	HMDB0001341	GCST90200383	GCST90200355	19:33152807-33652807	-0.3888711304065656	0.277665998865363	0.1613637522546784
MR-link 2	arachidonate (20:4n6)	HMDB0001043	theobromine	HMDB0002825	M01110	M18392	11:61330635-61830635	-0.0149507218579802	0.0460264960698502	0.7453108045852026
MR-link 2	citrate	HMDB0000094	phenylethylamine	HMDB0012275	met-d-Citrate	bioa_015	1:54822726-55322726	-0.6856867523547289	0.7658063885127758	0.3705846663277335
MR-link 2	citrate	HMDB0000094	phenylethylamine	HMDB0012275	met-d-Citrate	bioa_015	1:206967359-207467359	-0.5459104153275844	0.2825337142012802	0.0533353611273537
MR-link 2	citrate	HMDB0000094	phenylethylamine	HMDB0012275	met-d-Citrate	bioa_015	2:6909613-7409613	0.046900413706479	0.5021964720914612	0.9255932835261254
MR-link 2	citrate	HMDB0000094	phenylethylamine	HMDB0012275	met-d-Citrate	bioa_015	2:211290507-211790507	0.1591304487112577	0.5392530701554205	0.767921926830964
MR-link 2	citrate	HMDB0000094	phenylethylamine	HMDB0012275	met-d-Citrate	bioa_015	2:241907241-242693157	0.5660742645310952	0.6852431226409396	0.4087515719678788
MR-link 2	citrate	HMDB0000094	phenylethylamine	HMDB0012275	met-d-Citrate	bioa_015	4:77164144-77664144	0.1559769189724591	0.5770668970617399	0.7869351485889987
MR-link 2	citrate	HMDB0000094	phenylethylamine	HMDB0012275	met-d-Citrate	bioa_015	5:14438417-15122542	0.108860420406936	0.1151988098662419	0.344669755684677
MR-link 2	citrate	HMDB0000094	phenylethylamine	HMDB0012275	met-d-Citrate	bioa_015	5:43252947-44074677	-0.3296974354640192	0.389327559175266	0.397085332798273
MR-link 2	citrate	HMDB0000094	phenylethylamine	HMDB0012275	met-d-Citrate	bioa_015	5:176569252-177069252	0.3847739910024915	0.9466624299276948	0.6844096239343359
MR-link 2	citrate	HMDB0000094	phenylethylamine	HMDB0012275	met-d-Citrate	bioa_015	6:18111878-18611878	-0.5149144890194574	0.3731835814783639	0.1676517126388923
MR-link 2	citrate	HMDB0000094	phenylethylamine	HMDB0012275	met-d-Citrate	bioa_015	6:160159894-160659894	-0.4885299601949029	0.4012847532737698	0.2234464703212959
MR-link 2	citrate	HMDB0000094	phenylethylamine	HMDB0012275	met-d-Citrate	bioa_015	7:72772933-73272933	-0.0916995152683814	0.5420162214704076	0.8656533034843001
MR-link 2	citrate	HMDB0000094	phenylethylamine	HMDB0012275	met-d-Citrate	bioa_015	8:126256694-126756694	-0.4206541239845219	0.3564080322585042	0.2378968444509394
MR-link 2	citrate	HMDB0000094	phenylethylamine	HMDB0012275	met-d-Citrate	bioa_015	9:95648531-96148531	1.4527610575591074	0.6431765561929516	0.0239002940385197
MR-link 2	citrate	HMDB0000094	phenylethylamine	HMDB0012275	met-d-Citrate	bioa_015	9:135899500-136399500	-0.5856936707777058	0.9612560295071754	0.5423253506298945
MR-link 2	citrate	HMDB0000094	phenylethylamine	HMDB0012275	met-d-Citrate	bioa_015	10:5959218-6459218	0.0734652944354966	1.177314524561378	0.950243707778905
MR-link 2	citrate	HMDB0000094	phenylethylamine	HMDB0012275	met-d-Citrate	bioa_015	10:64654071-65607438	0.5184283988591107	0.5693270712240306	0.3625069409769502
MR-link 2	citrate	HMDB0000094	phenylethylamine	HMDB0012275	met-d-Citrate	bioa_015	10:94589724-95089724	-1.181585577155332	1.033122694299661	0.2527468078120806
MR-link 2	citrate	HMDB0000094	phenylethylamine	HMDB0012275	met-d-Citrate	bioa_015	11:13111524-13611524	-0.599359119328987	1.0478898214484251	0.567343864845091
MR-link 2	citrate	HMDB0000094	phenylethylamine	HMDB0012275	met-d-Citrate	bioa_015	11:61356683-61856683	-0.4144279767509058	0.5264615203086883	0.4311676122613954
MR-link 2	citrate	HMDB0000094	phenylethylamine	HMDB0012275	met-d-Citrate	bioa_015	12:20812570-21569526	0.6104200325998133	0.3978555827195005	0.1249619154517921
MR-link 2	citrate	HMDB0000094	phenylethylamine	HMDB0012275	met-d-Citrate	bioa_015	12:120844110-121665390	0.1650237516746402	0.3186431812763117	0.6045314403014943
MR-link 2	citrate	HMDB0000094	phenylethylamine	HMDB0012275	met-d-Citrate	bioa_015	14:55030981-55530981	-0.0354368317074086	1.029067575091453	0.9725295845853554
MR-link 2	citrate	HMDB0000094	phenylethylamine	HMDB0012275	met-d-Citrate	bioa_015	14:94594947-95094947	-0.5341668415601284	0.7300953907686367	0.4643884525298499
MR-link 2	citrate	HMDB0000094	phenylethylamine	HMDB0012275	met-d-Citrate	bioa_015	14:102387585-102887585	-0.4537593178372363	0.8020885376276458	0.5715826195862362
MR-link 2	citrate	HMDB0000094	phenylethylamine	HMDB0012275	met-d-Citrate	bioa_015	15:42429423-42929423	0.3436275189203857	0.4934385354486093	0.4861822673960371
MR-link 2	citrate	HMDB0000094	phenylethylamine	HMDB0012275	met-d-Citrate	bioa_015	15:43028726-45186579	-0.0447643750043757	0.4403056635971055	0.9190213226837324
MR-link 2	citrate	HMDB0000094	phenylethylamine	HMDB0012275	met-d-Citrate	bioa_015	17:6092241-7020419	-0.0352948739836553	0.0684522072939426	0.6061244632903218
MR-link 2	citrate	HMDB0000094	phenylethylamine	HMDB0012275	met-d-Citrate	bioa_015	17:57343504-58184169	-1.6027598506701732	0.5663848365926156	0.0046576071764781
MR-link 2	citrate	HMDB0000094	phenylethylamine	HMDB0012275	met-d-Citrate	bioa_015	20:62104494-62604494	0.5257482537727842	0.591389248824027	0.3740001612570142
MR-link 2	citrate	HMDB0000094	phenylethylamine	HMDB0012275	met-d-Citrate	bioa_015	22:18883605-19740639	0.1541736659225857	0.1675194137591359	0.3573987027858992
MR-link 2	threonine	HMDB0000167	cysteine	HMDB0000574	bioa_019	M31453	2:27191397-28253174	-0.1485245484416674	0.1502991156028627	0.3230580885267711
MR-link 2	threonine	HMDB0000167	cysteine	HMDB0000574	bioa_019	M31453	6:126521687-127323798	0.1866759771804226	0.381200452593579	0.6243422741861542
MR-link 2	threonine	HMDB0000167	cysteine	HMDB0000574	bioa_019	M31453	8:74631674-75131674	-0.0639400898219363	0.3620672730158885	0.8598247432691017
MR-link 2	threonine	HMDB0000167	cysteine	HMDB0000574	bioa_019	M31453	12:46636543-47464292	0.3651724731968269	0.1651987316605763	0.0270701964787979
MR-link 2	threonine	HMDB0000167	cysteine	HMDB0000574	bioa_019	M31453	12:56615040-57115040	0.0570131448599213	0.3369688782752966	0.865643973272753
MR-link 2	threonine	HMDB0000167	cysteine	HMDB0000574	bioa_019	M31453	12:59727701-60227701	0.4354634645737787	0.4692984239947153	0.3534578338856267
MR-link 2	threonine	HMDB0000167	cysteine	HMDB0000574	bioa_019	M31453	16:1654524-2154524	0.1569997063521248	0.234329713291312	0.5028610589202637
MR-link 2	threonine	HMDB0000167	cysteine	HMDB0000574	bioa_019	M31453	20:42792364-43292364	1.037171356371148	1.0040601541051477	0.301614517507334
MR-link 2	valine	HMDB0000883	n-stearoyl-sphingosine (d18:1/18:0)*	HMDB0004950	bioa_022	GCST90200341	2:64958074-65458074	-0.2303012561176498	0.277402040109391	0.4064214716698802
MR-link 2	valine	HMDB0000883	n-stearoyl-sphingosine (d18:1/18:0)*	HMDB0004950	bioa_022	GCST90200341	2:211173777-211673777	-0.8497301032006734	0.5405158743132875	0.1159337548890785
MR-link 2	valine	HMDB0000883	n-stearoyl-sphingosine (d18:1/18:0)*	HMDB0004950	bioa_022	GCST90200341	4:88972827-89472827	0.005930175137914	0.1252539292973194	0.962238086215983
MR-link 2	valine	HMDB0000883	n-stearoyl-sphingosine (d18:1/18:0)*	HMDB0004950	bioa_022	GCST90200341	11:116381707-116882500	-1.2184039371048143	0.4320830177713434	0.0048047960365213
MR-link 2	valine	HMDB0000883	n-stearoyl-sphingosine (d18:1/18:0)*	HMDB0004950	bioa_022	GCST90200341	12:56615040-57115040	0.1749149828010427	0.580789710190153	0.7632867741572917
MR-link 2	valine	HMDB0000883	n-stearoyl-sphingosine (d18:1/18:0)*	HMDB0004950	bioa_022	GCST90200341	16:70059237-70559237	-0.3124129665958416	0.3386529185272208	0.3562591331276858
MR-link 2	valine	HMDB0000883	n-stearoyl-sphingosine (d18:1/18:0)*	HMDB0004950	bioa_022	GCST90200341	17:6883609-7383609	-0.2727044413163728	0.4093014959593935	0.5052398901035586
MR-link 2	valine	HMDB0000883	n-stearoyl-sphingosine (d18:1/18:0)*	HMDB0004950	bioa_022	GCST90200341	17:40470632-40970632	0.3545698549031033	0.719678045812936	0.6222398158670854
MR-link 2	valine	HMDB0000883	n-stearoyl-sphingosine (d18:1/18:0)*	HMDB0004950	bioa_022	GCST90200341	19:49114511-49614511	-0.9315457286904214	0.7236584389781894	0.1979992669705219
MR-link 2	dehydroepiandrosterone sulfate (dhea-s)	HMDB0001032	glycerol	HMDB0000131	GCST90199673	M15122	7:98825038-100067196	-0.2108750526628929	0.1043789248858428	0.0433539565626
MR-link 2	betaine	HMDB0000043	valine	HMDB0000883	M03141	met-d-Val	2:211337631-211837631	0.0689273091081507	0.047883645696919	0.1500159987183885
MR-link 2	betaine	HMDB0000043	valine	HMDB0000883	M03141	met-d-Val	5:78095798-78666416	-0.0439138610337195	0.0255490605807349	0.0856498280350909
MR-link 2	betaine	HMDB0000043	valine	HMDB0000883	M03141	met-d-Val	12:30349-530349	0.0617000389138315	0.062820227368794	0.3260169183530722
MR-link 2	betaine	HMDB0000043	valine	HMDB0000883	M03141	met-d-Val	21:44237404-44737404	-0.0342590402016088	0.0379479276885085	0.3666369319336433
MR-link 2	biliverdin	HMDB0001008	3-hydroxybutyrate (bhba)	HMDB0000011	GCST90200706	M00542	2:233898737-234978158	-0.0258709640602978	0.0440416434583617	0.5569213315675041
MR-link 2	biliverdin	HMDB0001008	3-hydroxybutyrate (bhba)	HMDB0000011	GCST90200706	M00542	12:21102315-21602315	-0.0758865245188451	0.1414830953341693	0.5917065887670885
MR-link 2	s-1-pyrroline-5-carboxylate	HMDB0001301	acetone	HMDB0001659	GCST90200381	met-d-Acetone	1:18949448-19449448	-0.0041198179259395	0.0422529973263779	0.922326502233822
MR-link 2	s-1-pyrroline-5-carboxylate	HMDB0001301	acetone	HMDB0001659	GCST90200381	met-d-Acetone	8:144432748-145014955	-0.0111760517817828	0.0133104763082618	0.4011084335716729
MR-link 2	dehydroepiandrosterone sulfate (dhea-s)	HMDB0001032	1-methylurate	HMDB0003099	GCST90199673	M34395	7:98825038-100067196	0.0507761161664202	0.1235714155285284	0.6811421742059449
MR-link 2	sulfate*	HMDB01448	sphingosine	HMDB0000252	GCST90199896	GCST90200385	7:122557611-123057611	-0.1729573977266913	0.1826686590701432	0.3437219769117009
MR-link 2	1-(1-enyl-stearoyl)-2-arachidonoyl-gpe (p-18:0/20:4)*	HMDB0005779	methionine	HMDB0000696	GCST90200058	bioa_013	11:61307803-62000560	-0.0121333711505437	0.034423279860407	0.7244815068610335
MR-link 2	sarcosine	HMDB0000271	n-formylanthranilic acid	HMDB0004089	bioa_031	GCST90199960	1:157842259-158342259	-0.4480378352796633	0.608144918384476	0.4612873298520784
MR-link 2	sarcosine	HMDB0000271	n-formylanthranilic acid	HMDB0004089	bioa_031	GCST90199960	9:136282183-136851769	0.0991250810335062	0.10872705759815	0.3619333346073506
MR-link 2	n-stearoyl-sphingosine (d18:1/18:0)*	HMDB0004950	glycerol	HMDB0000131	GCST90200341	M15122	10:64645010-65401382	-0.3231592852922069	0.2122581647411765	0.1278882931032146
MR-link 2	n-stearoyl-sphingosine (d18:1/18:0)*	HMDB0004950	glycerol	HMDB0000131	GCST90200341	M15122	14:63982220-64482220	0.0831545020539351	0.2019032182937617	0.6804469687908055
MR-link 2	n-stearoyl-sphingosine (d18:1/18:0)*	HMDB0004950	glycerol	HMDB0000131	GCST90200341	M15122	18:55052269-55552269	-0.1443563992612758	0.1815367572619766	0.4265023943579031
MR-link 2	spermidine	HMDB0001257	serine	HMDB0000187	bioa_033	M32315	1:247760300-248289451	-0.0638662115343849	0.090683704530434	0.4812619061111268
MR-link 2	cystine	HMDB0000192	n-acetylglucosaminylasparagine	HMDB0000489	M31454	GCST90200316	22:24745202-25245202	0.0875777112799682	0.0677001920963368	0.1957998307639794
MR-link 2	n6,n6,n6-trimethyllysine	HMDB0001325	2-hydroxyphenylacetate	HMDB0000669	GCST90200344	GCST90200369	11:64586385-65555309	0.108169064293217	0.0997173623532295	0.2780294839534155
MR-link 2	n6,n6,n6-trimethyllysine	HMDB0001325	2-hydroxyphenylacetate	HMDB0000669	GCST90200344	GCST90200369	16:67497306-67997306	-0.024598577899518	0.2372478299554057	0.9174208806846164
MR-link 2	orotate	HMDB0000226	retinol (vitamin a)	HMDB0000305	GCST90200392	GCST90200405	3:123305909-124961335	0.0742712743165969	0.0352654258993237	0.0351987185814032
MR-link 2	orotate	HMDB0000226	retinol (vitamin a)	HMDB0000305	GCST90200392	GCST90200405	7:32831514-33590783	-0.015564102446529	0.0490758731258295	0.7511345909971632
MR-link 2	valine	HMDB0000883	1-methylxanthine	HMDB0010738	M01649	GCST90199763	4:88976422-89476422	0.1004656599121187	0.1478845799562798	0.4969149638583904
MR-link 2	phenylalanine	HMDB0000159	methionine	HMDB0000696	GCST90200396	GCST90200391	12:103005621-103594137	0.5336678194524687	0.0894730355856196	2.452852205405679e-09
MR-link 2	bilirubin (z,z)	HMDB0000054	1-methylnicotinamide	HMDB0000699	M27716	GCST90200406	2:234140469-234918570	0.0286063208026946	0.0346727019558135	0.4093496221386303
MR-link 2	4-acetamidobutanoate	HMDB0003681	tryptophan	HMDB0000929	M01558	bioa_020	8:18010431-18510431	-0.0179099461832527	0.0236430970993378	0.4487427636184904
MR-link 2	4-acetamidobutanoate	HMDB0003681	tryptophan	HMDB0000929	M01558	bioa_020	18:22536478-23036478	-0.0138939446884166	0.0964884794524635	0.8855037133599435
MR-link 2	phenylpyruvate	HMDB0000205	alpha-ketoglutarate	HMDB0000208	GCST90200365	M33453	9:131315554-131815554	0.0464166918819193	0.1584461535296194	0.7695608948368491
MR-link 2	phenylpyruvate	HMDB0000205	alpha-ketoglutarate	HMDB0000208	GCST90200365	M33453	16:58503995-59003995	-0.1075276634503689	0.1610103998355674	0.5042417649512594
MR-link 2	n-acetylornithine	HMDB0003357	methionine	HMDB0000696	M15630	M01302	2:73124156-74349562	-0.0121252149540117	0.0214261851865232	0.5714574224330304
MR-link 2	sphinganine	HMDB0000269	alanine	HMDB0000161	GCST90200374	GCST90200431	3:56598999-57098999	0.104846427685396	0.1942966661153641	0.5894589054453769
MR-link 2	cysteinylglycine	HMDB0000078	glycohyocholate	HMDB0000138	GCST90200364	GCST90199935	16:15885043-16385043	0.0057823158294958	0.1604526114391653	0.9712524336110364
MR-link 2	cysteinylglycine	HMDB0000078	glycohyocholate	HMDB0000138	GCST90200364	GCST90199935	16:89076223-90262231	-0.0251529296341903	0.0649455943378477	0.6985398136097913
MR-link 2	cysteinylglycine	HMDB0000078	glycohyocholate	HMDB0000138	GCST90200364	GCST90199935	19:52317323-52817323	0.4033425392581183	0.2064777845181095	0.0507671501837419
MR-link 2	histidine	HMDB0000177	biliverdin	HMDB0001008	bioa_009	M02137	2:27492603-27992603	0.8841880424640081	0.46707451572103	0.0583533185931143
MR-link 2	histidine	HMDB0000177	biliverdin	HMDB0001008	bioa_009	M02137	2:211331245-211831245	-0.3335159532518464	0.3581638936596744	0.3517591638424731
MR-link 2	histidine	HMDB0000177	biliverdin	HMDB0001008	bioa_009	M02137	3:186208322-186708322	-0.0078105912521426	0.4913437512952151	0.9873170510454388
MR-link 2	histidine	HMDB0000177	biliverdin	HMDB0001008	bioa_009	M02137	4:186893802-187393802	0.0737219627611512	0.2734811213014712	0.7874920479906516
MR-link 2	histidine	HMDB0000177	biliverdin	HMDB0001008	bioa_009	M02137	8:145389726-145889726	-0.9265408787078072	0.6673740183992338	0.1650340691486587
MR-link 2	histidine	HMDB0000177	biliverdin	HMDB0001008	bioa_009	M02137	9:135904304-136404304	0.0177228975400568	0.6331001056455956	0.9776670711466844
MR-link 2	histidine	HMDB0000177	biliverdin	HMDB0001008	bioa_009	M02137	12:56615040-57115040	0.3406369736379731	0.4374083515772828	0.4361199653165462
MR-link 2	histidine	HMDB0000177	biliverdin	HMDB0001008	bioa_009	M02137	12:96083535-96730076	-0.0809578057387214	0.1604565537886646	0.6138773369474475
MR-link 2	histidine	HMDB0000177	biliverdin	HMDB0001008	bioa_009	M02137	14:21229605-21729605	-0.1906216993362486	0.3771789018831261	0.6132863297761009
MR-link 2	histidine	HMDB0000177	biliverdin	HMDB0001008	bioa_009	M02137	15:58473939-58973939	-0.2270241150351428	0.9507393889468316	0.8112708257502317
MR-link 2	3-methyl-2-oxovalerate	HMDB0000491	orotidine	HMDB0000788	M15676	GCST90200681	4:88976422-89476422	0.270085281100495	0.1224956312150322	0.0274641701868983
MR-link 2	glycerol 3-phosphate	HMDB0000126	phenylethylamine	HMDB0012275	GCST90199638	bioa_015	1:20921386-22251981	0.065397274599448	0.0496392150807966	0.1876872184099072
MR-link 2	glycerol 3-phosphate	HMDB0000126	phenylethylamine	HMDB0012275	GCST90199638	bioa_015	20:5231344-5731344	-0.0481063965764207	0.1440890520725407	0.738480880780285
MR-link 2	pyruvate	HMDB0000243	tyrosine	HMDB0000158	met-d-Pyruvate	bioa_021	1:154991807-156271079	0.0836494607969559	0.154577594439497	0.5884051089035363
MR-link 2	pyruvate	HMDB0000243	tyrosine	HMDB0000158	met-d-Pyruvate	bioa_021	1:207429229-207929229	0.3538061037228495	0.2105917541550326	0.092946269487147
MR-link 2	pyruvate	HMDB0000243	tyrosine	HMDB0000158	met-d-Pyruvate	bioa_021	2:27480940-28253616	-0.7251616813762276	0.2449239897702686	0.0030687882107701
MR-link 2	pyruvate	HMDB0000243	tyrosine	HMDB0000158	met-d-Pyruvate	bioa_021	2:60468043-60968043	0.3858486494239954	0.2175831647669995	0.0761725977921653
MR-link 2	pyruvate	HMDB0000243	tyrosine	HMDB0000158	met-d-Pyruvate	bioa_021	2:173097338-173854224	0.0468222919703148	0.0633547717127734	0.4598771355401968
MR-link 2	pyruvate	HMDB0000243	tyrosine	HMDB0000158	met-d-Pyruvate	bioa_021	3:56611222-57111222	-0.0156040584258596	0.1477831607723694	0.9159096217190674
MR-link 2	pyruvate	HMDB0000243	tyrosine	HMDB0000158	met-d-Pyruvate	bioa_021	5:131157493-131957429	0.054941700412795	0.1462683020328702	0.7071973825330555
MR-link 2	pyruvate	HMDB0000243	tyrosine	HMDB0000158	met-d-Pyruvate	bioa_021	8:106322270-106822270	-0.0336922348171186	0.1775682484721443	0.8495109533547334
MR-link 2	pyruvate	HMDB0000243	tyrosine	HMDB0000158	met-d-Pyruvate	bioa_021	9:135611502-136391870	-0.0470153622765914	0.1419162174125351	0.7404257708025204
MR-link 2	pyruvate	HMDB0000243	tyrosine	HMDB0000158	met-d-Pyruvate	bioa_021	10:2869150-3388009	0.0098472241012983	0.0704432937400491	0.8888264073047293
MR-link 2	pyruvate	HMDB0000243	tyrosine	HMDB0000158	met-d-Pyruvate	bioa_021	11:56961646-57461646	0.5177901522400612	0.4890639641564565	0.2897195368464784
MR-link 2	pyruvate	HMDB0000243	tyrosine	HMDB0000158	met-d-Pyruvate	bioa_021	12:48145900-49077761	0.0104765355151991	0.0470751216661212	0.8238862971688695
MR-link 2	pyruvate	HMDB0000243	tyrosine	HMDB0000158	met-d-Pyruvate	bioa_021	16:69379588-70929689	-0.132029787268057	0.1348814638969894	0.3276501935693667
MR-link 2	pyruvate	HMDB0000243	tyrosine	HMDB0000158	met-d-Pyruvate	bioa_021	18:43532791-44032791	0.2503302707979623	0.3343599054715602	0.4540470416288776
MR-link 2	pyruvate	HMDB0000243	tyrosine	HMDB0000158	met-d-Pyruvate	bioa_021	21:45449580-45972811	0.162745796158109	0.0964931849121231	0.0916795133167902
MR-link 2	dehydroepiandrosterone sulfate (dhea-s)	HMDB0001032	allantoin	HMDB0000462	GCST90199673	M01107	7:98825038-100067196	0.0077089721392698	0.1228885013899742	0.9499803645102474
MR-link 2	kynurenine	HMDB0000684	glycine	HMDB0000123	M15140	met-d-Gly	8:39556267-40056267	0.0257959237131744	0.0383676662068766	0.5013704718531009
MR-link 2	kynurenine	HMDB0000684	glycine	HMDB0000123	M15140	met-d-Gly	12:111634608-112134608	0.0181750917247484	0.0382836768581507	0.6349667366075993
MR-link 2	kynurenine	HMDB0000684	glycine	HMDB0000123	M15140	met-d-Gly	12:112341686-113156415	-0.0152187313264907	0.048670925045432	0.7545190072782313
MR-link 2	kynurenine	HMDB0000684	glycine	HMDB0000123	M15140	met-d-Gly	16:87628822-88128822	0.0069983133436003	0.0237515347945885	0.7682637193420289
MR-link 2	valine	HMDB0000883	glutamate	HMDB0000148	met-d-Val	bioa_007	2:27480940-28253616	0.597219155322847	0.1976924284400184	0.0025198206728173
MR-link 2	valine	HMDB0000883	glutamate	HMDB0000148	met-d-Val	bioa_007	2:64975088-65475088	-0.057091381215952	0.178078769181344	0.7485163984716878
MR-link 2	valine	HMDB0000883	glutamate	HMDB0000148	met-d-Val	bioa_007	2:165251927-165751927	0.739299245208856	0.2477080332705233	0.0028398740857345
MR-link 2	valine	HMDB0000883	glutamate	HMDB0000148	met-d-Val	bioa_007	2:226858446-227358446	1.0996567945926996	0.7122087349353711	0.1225861190051779
MR-link 2	valine	HMDB0000883	glutamate	HMDB0000148	met-d-Val	bioa_007	3:135701113-136578270	0.7385461963126349	0.399265223271348	0.064347658365915
MR-link 2	valine	HMDB0000883	glutamate	HMDB0000148	met-d-Val	bioa_007	4:88882515-89510546	-0.0565488669952402	0.0615764443071666	0.3584344738755698
MR-link 2	valine	HMDB0000883	glutamate	HMDB0000148	met-d-Val	bioa_007	12:56199875-57115338	-0.0394582766217859	0.2006911438485557	0.8441312204179986
MR-link 2	valine	HMDB0000883	glutamate	HMDB0000148	met-d-Val	bioa_007	12:122278263-122778263	0.4657377483391833	0.3077517766898463	0.1301894608825509
MR-link 2	valine	HMDB0000883	glutamate	HMDB0000148	met-d-Val	bioa_007	16:69315747-70918195	-0.0758362906810093	0.1602984883610943	0.6361459497718147
MR-link 2	valine	HMDB0000883	glutamate	HMDB0000148	met-d-Val	bioa_007	17:6935779-7435779	0.1017747124636429	0.2572845104861199	0.6924203259199828
MR-link 2	valine	HMDB0000883	glutamate	HMDB0000148	met-d-Val	bioa_007	17:79384062-79884062	0.2756670658705349	0.3931356846296068	0.4831776959029215
MR-link 2	valine	HMDB0000883	glutamate	HMDB0000148	met-d-Val	bioa_007	19:49050431-49611255	-0.2308270604639289	0.3316308253976021	0.4864061578450404
MR-link 2	valine	HMDB0000883	glutamate	HMDB0000148	met-d-Val	bioa_007	22:18665347-19165347	-0.3277357558737681	0.2653909281063488	0.2168614139329147
MR-link 2	4-acetamidobutanoate	HMDB0003681	2-hydroxyglutarate	HMDB0059655	M01558	M37253	8:18010431-18510431	0.0542334373001279	0.0717057508234166	0.4494494698919189
MR-link 2	4-acetamidobutanoate	HMDB0003681	2-hydroxyglutarate	HMDB0059655	M01558	M37253	18:22536478-23036478	0.2475233587195956	0.2469178124228367	0.3161251352477193
MR-link 2	cytidine	HMDB0000089	2-aminobutyrate	HMDB0000452	GCST90200429	GCST90200305	15:85255020-85755020	-0.0092004460394162	0.1383389828594382	0.9469745571594402
MR-link 2	n-stearoyl-sphingosine (d18:1/18:0)*	HMDB0004950	cholesterol	HMDB0000067	GCST90200341	GCST90200368	10:64645010-65401382	0.3661848521624106	0.2086343729521169	0.079233463205092
MR-link 2	n-stearoyl-sphingosine (d18:1/18:0)*	HMDB0004950	cholesterol	HMDB0000067	GCST90200341	GCST90200368	14:63982220-64482220	0.5328135843647833	0.1720725057304529	0.0019585414047575
MR-link 2	n-stearoyl-sphingosine (d18:1/18:0)*	HMDB0004950	cholesterol	HMDB0000067	GCST90200341	GCST90200368	18:55052269-55552269	0.7365170446109018	0.1767920408114796	3.099799186447239e-05
MR-link 2	n-stearoyl-sphingosine (d18:1/18:0)*	HMDB0004950	cholesterol	HMDB0000067	GCST90200341	GCST90200368	19:8013648-8513648	0.240015410333762	0.0766475875161351	0.001739660977879
MR-link 2	n-acetylornithine	HMDB0003357	betaine	HMDB0000043	M15630	GCST90200425	2:73124156-74349562	-0.0028255567258318	0.020970232036475	0.8928164031651835
MR-link 2	glycerol 3-phosphate	HMDB0000126	allantoin	HMDB0000462	GCST90199638	GCST90200286	1:20921386-22251981	0.2050047366782446	0.0539349336223546	0.0001441342910235
MR-link 2	glycerol 3-phosphate	HMDB0000126	allantoin	HMDB0000462	GCST90199638	GCST90200286	20:5231344-5731344	0.2404838459858229	0.1445534731578613	0.0961859067283134
MR-link 2	cortisol	HMDB0000063	guanidinoacetate	HMDB0000128	GCST90200378	GCST90200384	14:94554700-95054700	-0.2878890132716785	0.1897321592721244	0.1291797751416734
MR-link 2	isoleucine	HMDB0000172	glycochenodeoxycholate	HMDB0000637	met-d-Ile	M32346	2:27480940-28253174	0.4050964525697635	0.3876759210495346	0.296052637774448
MR-link 2	isoleucine	HMDB0000172	glycochenodeoxycholate	HMDB0000637	met-d-Ile	M32346	2:165251927-165751927	-0.5879301992845507	0.6403033749050514	0.3585111926772896
MR-link 2	isoleucine	HMDB0000172	glycochenodeoxycholate	HMDB0000637	met-d-Ile	M32346	4:88890833-89475171	-0.0994219721411592	0.2558908478606435	0.6976218306535072
MR-link 2	isoleucine	HMDB0000172	glycochenodeoxycholate	HMDB0000637	met-d-Ile	M32346	8:76193463-76693463	0.4521242223160971	0.8009168799164832	0.572408256515418
MR-link 2	isoleucine	HMDB0000172	glycochenodeoxycholate	HMDB0000637	met-d-Ile	M32346	12:56611458-57111458	0.5076801146482264	0.4935372715391021	0.3036413156771497
MR-link 2	isoleucine	HMDB0000172	glycochenodeoxycholate	HMDB0000637	met-d-Ile	M32346	16:69865519-70914672	-0.0008990154139858	0.4364320066421734	0.9983564220759806
MR-link 2	isoleucine	HMDB0000172	glycochenodeoxycholate	HMDB0000637	met-d-Ile	M32346	19:49069664-49569664	0.5479835938168063	0.5362303298992716	0.3068195644490296
MR-link 2	betaine	HMDB0000043	serine	HMDB0000187	GCST90200425	bioa_018	2:211290507-211790507	-1.0425983726889685	0.2000823678460398	1.879816149773408e-07
MR-link 2	betaine	HMDB0000043	serine	HMDB0000187	GCST90200425	bioa_018	5:78081434-78907016	0.0054942575930436	0.0296374675246225	0.8529293042208655
MR-link 2	betaine	HMDB0000043	serine	HMDB0000187	GCST90200425	bioa_018	6:160264283-160825366	0.1392045941342697	0.0640083486687573	0.0296460002503866
MR-link 2	betaine	HMDB0000043	serine	HMDB0000187	GCST90200425	bioa_018	12:68601-568601	0.0799378219952577	0.0670564604901516	0.2332231160580736
MR-link 2	dimethylglycine	HMDB0000092	inosine 5'-monophosphate (imp)	HMDB0000175	GCST90200424	GCST90200395	5:78080227-78832833	-0.1035195968848731	0.0665695913106278	0.1199321801362779
MR-link 2	dimethylglycine	HMDB0000092	inosine 5'-monophosphate (imp)	HMDB0000175	GCST90200424	GCST90200395	10:103976834-104737382	0.1808219198129543	0.2121062608166522	0.3939331538016447
MR-link 2	dimethylglycine	HMDB0000092	inosine 5'-monophosphate (imp)	HMDB0000175	GCST90200424	GCST90200395	15:76242337-76742337	0.1525030550098477	0.2383338361093107	0.5222560734458324
MR-link 2	threonine	HMDB0000167	isoleucine	HMDB0000172	GCST90200432	GCST90200399	2:27589369-28089369	0.1166378771408111	0.1363375591992915	0.39226995904152
MR-link 2	threonine	HMDB0000167	isoleucine	HMDB0000172	GCST90200432	GCST90200399	2:211290507-211790507	0.1860266660090546	0.1966549368451186	0.3441716809704327
MR-link 2	threonine	HMDB0000167	isoleucine	HMDB0000172	GCST90200432	GCST90200399	12:46938082-47438082	0.2350412892474648	0.1434943621256096	0.1014252931930176
MR-link 2	threonine	HMDB0000167	isoleucine	HMDB0000172	GCST90200432	GCST90200399	14:100594368-101094368	0.4804369450113263	0.2456018219948141	0.0504460764046554
MR-link 2	tyrosine	HMDB0000158	3-methyl-2-oxovalerate	HMDB0000491	GCST90200427	GCST90199631	6:111308006-112158646	0.2936685001404331	0.1270646852211793	0.0208232878744992
MR-link 2	tyrosine	HMDB0000158	3-methyl-2-oxovalerate	HMDB0000491	GCST90200427	GCST90199631	16:71156147-71656147	0.2297577044882064	0.2425632462238941	0.3435330996555992
MR-link 2	dimethylglycine	HMDB0000092	glucose	HMDB0000122	GCST90200424	GCST90200440	5:78080227-78832833	0.0234029601190185	0.0399758184152662	0.5582600217292591
MR-link 2	dimethylglycine	HMDB0000092	glucose	HMDB0000122	GCST90200424	GCST90200440	10:103976834-104737382	0.0601661008228336	0.1683708179954064	0.7208351867755407
MR-link 2	dimethylglycine	HMDB0000092	glucose	HMDB0000122	GCST90200424	GCST90200440	15:76242337-76742337	-0.2395184947492822	0.1487278216667845	0.1072999835746188
MR-link 2	betaine	HMDB0000043	acetoacetate	HMDB0000060	GCST90200425	GCST90200318	2:211290507-211790507	-0.0573517650304413	0.2200720211173529	0.7943974980349253
MR-link 2	betaine	HMDB0000043	acetoacetate	HMDB0000060	GCST90200425	GCST90200318	5:78081434-78907016	0.1481965385541101	0.0624388068005565	0.0176218980382153
MR-link 2	betaine	HMDB0000043	acetoacetate	HMDB0000060	GCST90200425	GCST90200318	6:160264283-160825366	-0.074901852979086	0.1185375046228525	0.5274632281777161
MR-link 2	betaine	HMDB0000043	acetoacetate	HMDB0000060	GCST90200425	GCST90200318	12:68601-568601	0.0374545411639121	0.0816513617101553	0.6464402766562549
MR-link 2	betaine	HMDB0000043	acetoacetate	HMDB0000060	GCST90200425	GCST90200318	17:17178278-17678278	-0.2891675989787005	0.19621283210335	0.1405503733934705
MR-link 2	betaine	HMDB0000043	acetoacetate	HMDB0000060	GCST90200425	GCST90200318	21:44165982-44665982	0.2733582622774179	0.1874298094386328	0.1447147005085792
MR-link 2	tyrosine	HMDB0000158	tryptophan	HMDB0000929	GCST90200427	M00054	6:111308006-112158646	0.7332668260996125	0.1931037117021877	0.0001462987344922
MR-link 2	cytidine	HMDB0000089	mannose	HMDB0000169	GCST90200429	M00584	15:85255020-85755020	-0.0239180811016193	0.1517006797923683	0.8747197766735104
MR-link 2	cytidine	HMDB0000089	kynurenine	HMDB0000684	GCST90200429	M15140	15:85255020-85755020	-0.1692421550750834	0.1391811923646305	0.2239908745861051
MR-link 2	cytidine	HMDB0000089	biliverdin	HMDB0001008	GCST90200429	M02137	15:85255020-85755020	-0.1128955244183729	0.1657769873200189	0.4958661618429421
MR-link 2	cytidine	HMDB0000089	alpha-ketoglutarate	HMDB0000208	GCST90200429	M33453	15:85255020-85755020	-0.220535837074319	0.1520462690411203	0.1469324748711263
MR-link 2	cytidine	HMDB0000089	methionine	HMDB0000696	GCST90200429	bioa_013	15:85255020-85755020	-0.0772825713092029	0.0706352656447051	0.2739078495833796
MR-link 2	biliverdin	HMDB0001008	bilirubin (z,z)	HMDB0000054	GCST90200706	M27716	2:233898737-234978158	0.7211796806630394	0.0895303332992215	7.93856305406378e-16
MR-link 2	biliverdin	HMDB0001008	bilirubin (z,z)	HMDB0000054	GCST90200706	M27716	12:21102315-21602315	0.565054914567201	0.2121543635829626	0.0077352167888574
MR-link 2	cytidine	HMDB0000089	2-hydroxyglutarate	HMDB0059655	GCST90200429	GCST90199865	15:85255020-85755020	0.1136945243893557	0.137337000162754	0.4077550880006152
MR-link 2	cytidine	HMDB0000089	paraxanthine	HMDB0001860	GCST90200429	GCST90199654	15:85255020-85755020	0.1338767516278699	0.1263280710519713	0.2892562659529422
MR-link 2	cytidine	HMDB0000089	alanine	HMDB0000161	GCST90200429	met-d-Ala	15:85255020-85755020	0.0109026330258968	0.0455739407265404	0.8109275954151791
MR-link 2	cytidine	HMDB0000089	phenylalanine	HMDB0000159	GCST90200429	met-d-Phe	15:85255020-85755020	0.0061797518039494	0.0322564165523505	0.8480695701941812
MR-link 2	mannose	HMDB0000169	5-acetylamino-6-formylamino-3-methyluracil	HMDB0011105	GCST90200435	GCST90200680	2:27176853-28662558	0.0633178854650384	0.093765215762968	0.4994971391104463
MR-link 2	mannose	HMDB0000169	5-acetylamino-6-formylamino-3-methyluracil	HMDB0011105	GCST90200435	GCST90200680	12:22996345-23496345	0.252768139131056	0.3143427309730834	0.4213297651056585
MR-link 2	adenosine	HMDB0000050	phenylalanine	HMDB0000159	M00555	bioa_016	1:109564880-110064880	-0.0336980400267509	0.0613321646654517	0.5827069364604974
MR-link 2	adenosine	HMDB0000050	phenylalanine	HMDB0000159	M00555	bioa_016	6:96128415-96628415	0.0588363328211576	0.064549409763774	0.3620356912460111
MR-link 2	threonine	HMDB0000167	glucuronate	HMDB0000127	GCST90200432	GCST90199641	2:27589369-28089369	-0.2047246363542096	0.1638001617971388	0.2113565685515979
MR-link 2	threonine	HMDB0000167	glucuronate	HMDB0000127	GCST90200432	GCST90199641	2:211290507-211790507	0.0403001999770746	0.1843314457758181	0.8269390591722466
MR-link 2	threonine	HMDB0000167	glucuronate	HMDB0000127	GCST90200432	GCST90199641	12:46938082-47438082	0.0416705262171273	0.1666690752881963	0.8025722345196562
MR-link 2	threonine	HMDB0000167	glucuronate	HMDB0000127	GCST90200432	GCST90199641	14:100594368-101094368	0.1894409340232942	0.2468484758925006	0.4428210621932743
MR-link 2	betaine	HMDB0000043	histidine	HMDB0000177	GCST90200425	M00059	2:211290507-211790507	0.3595329877974526	0.1484875540908766	0.0154650875063729
MR-link 2	betaine	HMDB0000043	histidine	HMDB0000177	GCST90200425	M00059	5:78081434-78907016	0.0632512673232594	0.0601213487767574	0.2927720139505658
MR-link 2	betaine	HMDB0000043	histidine	HMDB0000177	GCST90200425	M00059	6:160264283-160825366	0.0547290521059422	0.1046124825678706	0.6008630095813572
MR-link 2	betaine	HMDB0000043	histidine	HMDB0000177	GCST90200425	M00059	12:68601-568601	-0.025032631057623	0.105047295663965	0.8116494512494525
MR-link 2	threonine	HMDB0000167	glycine	HMDB0000123	GCST90200432	met-d-Gly	2:27589369-28089369	0.1209017284765663	0.0415289256193018	0.0035996799675578
MR-link 2	threonine	HMDB0000167	glycine	HMDB0000123	GCST90200432	met-d-Gly	2:211290507-211790507	-4.801030304303655	0.849006648293872	1.5595563319658517e-08
MR-link 2	threonine	HMDB0000167	glycine	HMDB0000123	GCST90200432	met-d-Gly	12:46938082-47438082	0.4217569023233212	0.0838811767572352	4.955496253064407e-07
MR-link 2	threonine	HMDB0000167	glycine	HMDB0000123	GCST90200432	met-d-Gly	14:100594368-101094368	-0.2480464140187355	0.0796076859282045	0.0018340924883818
MR-link 2	betaine	HMDB0000043	creatine	HMDB0000064	GCST90200425	M27718	2:211290507-211790507	-1.3719171874957767	0.3144434901694402	1.2829049594902846e-05
MR-link 2	betaine	HMDB0000043	creatine	HMDB0000064	GCST90200425	M27718	5:78081434-78907016	-0.0737653136904454	0.0607581512577022	0.2247168156807232
MR-link 2	betaine	HMDB0000043	creatine	HMDB0000064	GCST90200425	M27718	6:160264283-160825366	0.4654794883334731	0.1217814511208348	0.0001322380366673
MR-link 2	betaine	HMDB0000043	creatine	HMDB0000064	GCST90200425	M27718	12:68601-568601	-0.1988829649481352	0.1666048057154293	0.2325793498047645
MR-link 2	tyrosine	HMDB0000158	acetone	HMDB0001659	GCST90200427	met-d-Acetone	6:111308006-112158646	0.0579456197006687	0.0261786845213623	0.0268655569237716
MR-link 2	tyrosine	HMDB0000158	acetone	HMDB0001659	GCST90200427	met-d-Acetone	16:71156147-71656147	-0.008685080312047	0.0539323258189384	0.8720645459735445
MR-link 2	threonine	HMDB0000167	biliverdin	HMDB0001008	GCST90200432	GCST90200706	2:27589369-28089369	-0.302334032429708	0.1323395711180617	0.0223402631566842
MR-link 2	threonine	HMDB0000167	biliverdin	HMDB0001008	GCST90200432	GCST90200706	2:211290507-211790507	-0.5319546356258835	0.1807780639592417	0.0032548548713075
MR-link 2	threonine	HMDB0000167	biliverdin	HMDB0001008	GCST90200432	GCST90200706	12:46938082-47438082	-0.131737335399226	0.1249980568760669	0.2919218043834459
MR-link 2	threonine	HMDB0000167	biliverdin	HMDB0001008	GCST90200432	GCST90200706	14:100594368-101094368	-0.4959228851808256	0.2394607682003874	0.0383589387980669
MR-link 2	tyrosine	HMDB0000158	n-acetyl-aspartyl-glutamate (naag)	HMDB0001067	GCST90200427	GCST90200684	6:111308006-112158646	-0.0561866605231966	0.1069144258594311	0.5992153090116831
MR-link 2	tyrosine	HMDB0000158	n-acetyl-aspartyl-glutamate (naag)	HMDB0001067	GCST90200427	GCST90200684	16:71156147-71656147	-0.1197288511733759	0.1857995445359381	0.5193173941292881
MR-link 2	betaine	HMDB0000043	ornithine	HMDB0000214	GCST90200425	bioa_014	2:211290507-211790507	0.1354019328343524	0.0575047383497203	0.0185415467410763
MR-link 2	betaine	HMDB0000043	ornithine	HMDB0000214	GCST90200425	bioa_014	5:78081434-78907016	0.0031709708210618	0.0296560937128925	0.9148486669901484
MR-link 2	betaine	HMDB0000043	ornithine	HMDB0000214	GCST90200425	bioa_014	6:160264283-160825366	-0.0201243085288814	0.0609559634829438	0.7412903781898423
MR-link 2	betaine	HMDB0000043	ornithine	HMDB0000214	GCST90200425	bioa_014	12:68601-568601	0.0838347322449024	0.0561478903721635	0.1354095343148104
MR-link 2	leucine	HMDB0000687	glutamine	HMDB0000641	M00060	bioa_006	4:88976422-89476422	-0.0125221979032436	0.0332158520339485	0.7061775943956443
MR-link 2	leucine	HMDB0000687	glutamine	HMDB0000641	M00060	bioa_006	6:45295851-45795851	0.1292128625945915	0.1336543851393881	0.3336597255657756
MR-link 2	mannose	HMDB0000169	2-hydroxyglutarate	HMDB0059655	GCST90200435	GCST90199865	2:27176853-28662558	-0.0352087739986863	0.0858032055394561	0.6815541031745438
MR-link 2	mannose	HMDB0000169	2-hydroxyglutarate	HMDB0059655	GCST90200435	GCST90199865	12:22996345-23496345	0.290664098187592	0.3175375864621495	0.3599978887191977
MR-link 2	threonine	HMDB0000167	histidine	HMDB0000177	GCST90200432	bioa_009	2:27589369-28089369	0.2902261654071025	0.0940422432588588	0.0020278320999789
MR-link 2	threonine	HMDB0000167	histidine	HMDB0000177	GCST90200432	bioa_009	14:100594368-101094368	0.0979269504813526	0.0653225135668712	0.1338398676806006
MR-link 2	threonine	HMDB0000167	sarcosine	HMDB0000271	GCST90200432	bioa_031	2:27589369-28089369	0.0828237603070877	0.0801383133666192	0.3013652228040381
MR-link 2	threonine	HMDB0000167	sarcosine	HMDB0000271	GCST90200432	bioa_031	2:211290507-211790507	-0.2008935553623516	0.1046921958283259	0.0549973524131746
MR-link 2	threonine	HMDB0000167	sarcosine	HMDB0000271	GCST90200432	bioa_031	14:100594368-101094368	-0.0416577045072727	0.1296024436711157	0.7478869425798911
MR-link 2	tryptophan	HMDB0000929	inosine 5'-monophosphate (imp)	HMDB0000175	GCST90200441	GCST90200395	4:156527528-157027528	-0.7917251222908719	0.6957464509787928	0.2551410920838939
MR-link 2	tryptophan	HMDB0000929	inosine 5'-monophosphate (imp)	HMDB0000175	GCST90200441	GCST90200395	6:111301079-112053797	0.1599656894234995	0.2002199725257324	0.4243195717893612
MR-link 2	alpha-ketoglutarate	HMDB0000208	arachidonate (20:4n6)	HMDB0001043	GCST90200455	M01110	20:44931392-45517926	0.0271949256069387	0.1087289115484334	0.8024970372043546
MR-link 2	alpha-ketoglutarate	HMDB0000208	hippurate	HMDB0000714	GCST90200455	M15753	20:44931392-45517926	0.101372707630771	0.1396615875870339	0.4679336097325136
MR-link 2	threonine	HMDB0000167	hypotaurine	HMDB0000965	GCST90200432	GCST90200379	2:27589369-28089369	-0.2722790032636668	0.2797149604130439	0.3303466160045658
MR-link 2	threonine	HMDB0000167	hypotaurine	HMDB0000965	GCST90200432	GCST90200379	2:211290507-211790507	0.6523138370483563	0.2103643589649016	0.0019294893281874
MR-link 2	threonine	HMDB0000167	hypotaurine	HMDB0000965	GCST90200432	GCST90200379	12:46938082-47438082	0.405384635799712	0.1749052642896094	0.020463546331326
MR-link 2	threonine	HMDB0000167	hypotaurine	HMDB0000965	GCST90200432	GCST90200379	14:100594368-101094368	0.2841084062331683	0.2758701126589637	0.3030743482348279
MR-link 2	bilirubin (z,z)	HMDB0000054	urate	HMDB0000289	GCST90200704	GCST90200307	2:233988949-235124783	-0.0264651386831176	0.0212650829035651	0.2133027481363757
MR-link 2	bilirubin (z,z)	HMDB0000054	urate	HMDB0000289	GCST90200704	GCST90200307	12:21093886-21593886	-0.1125909770533369	0.1238156434379125	0.3631687226795903
MR-link 2	dihydroorotate	HMDB03349	asparagine	HMDB0000168	GCST90200444	GCST90200452	5:53379047-53879047	-0.2621497013714315	0.1474722708825007	0.0754662385975901
MR-link 2	dihydroorotate	HMDB03349	asparagine	HMDB0000168	GCST90200444	GCST90200452	10:104381189-105206827	-0.2881540879178084	0.138065163015471	0.036880217924542
MR-link 2	dihydroorotate	HMDB03349	asparagine	HMDB0000168	GCST90200444	GCST90200452	10:125910495-126410495	0.0775397505593205	0.1337316692947089	0.5620387621344088
MR-link 2	dihydroorotate	HMDB03349	asparagine	HMDB0000168	GCST90200444	GCST90200452	11:122683181-123183181	-0.1227157446654565	0.2468285203261737	0.6190691487074134
MR-link 2	dihydroorotate	HMDB03349	asparagine	HMDB0000168	GCST90200444	GCST90200452	15:77921365-78954732	-0.0067939137719502	0.0447178172954979	0.8792432789014359
MR-link 2	orotidine	HMDB0000788	glycine	HMDB0000123	GCST90200681	M32338	3:124271035-124771035	-0.0480587393911648	0.2180829516268869	0.8255837241814469
MR-link 2	orotidine	HMDB0000788	glycine	HMDB0000123	GCST90200681	M32338	17:72554076-74203469	-0.0195853064744339	0.0429181221559013	0.6481446564335085
MR-link 2	glycine	HMDB0000123	n-stearoyl-sphingosine (d18:1/18:0)*	HMDB0004950	GCST90200707	GCST90200341	1:75967169-76467169	-0.1348453831327414	0.1909541599455988	0.4800847558283329
MR-link 2	glycine	HMDB0000123	n-stearoyl-sphingosine (d18:1/18:0)*	HMDB0004950	GCST90200707	GCST90200341	2:211036896-212058697	-0.0021043135588299	0.0293868679898448	0.9429144497514902
MR-link 2	glycine	HMDB0000123	n-stearoyl-sphingosine (d18:1/18:0)*	HMDB0004950	GCST90200707	GCST90200341	3:125659669-126159669	-0.3153893070166605	0.1748983511091665	0.0713455009208962
MR-link 2	glycine	HMDB0000123	n-stearoyl-sphingosine (d18:1/18:0)*	HMDB0004950	GCST90200707	GCST90200341	9:6290540-6790540	-0.3149180190499456	0.1842604871602925	0.0874340152434967
MR-link 2	orotidine	HMDB0000788	creatinine	HMDB0000562	GCST90200681	bioa_026	3:124271035-124771035	0.0601577317845561	0.0501148759700671	0.2299853095157574
MR-link 2	orotidine	HMDB0000788	creatinine	HMDB0000562	GCST90200681	bioa_026	17:72554076-74203469	-0.0014189509864251	0.0127474885354835	0.9113687817585512
MR-link 2	asparagine	HMDB0000168	1-methylxanthine	HMDB0010738	GCST90200452	GCST90199763	2:211293055-211793055	0.0667405008420757	0.276198630157173	0.8090595068436959
MR-link 2	asparagine	HMDB0000168	1-methylxanthine	HMDB0010738	GCST90200452	GCST90199763	7:97139584-97639584	-0.0043669036968961	0.1449231271516679	0.975961339593724
MR-link 2	asparagine	HMDB0000168	1-methylxanthine	HMDB0010738	GCST90200452	GCST90199763	11:61850353-62350353	-0.0595022672022685	0.2327528295437291	0.798224403360577
MR-link 2	asparagine	HMDB0000168	1-methylxanthine	HMDB0010738	GCST90200452	GCST90199763	14:103842789-104825326	-0.0568425548774013	0.0391442788129872	0.1464656514861674
MR-link 2	histidine	HMDB0000177	biliverdin	HMDB0001008	M00059	GCST90200706	4:9731889-10602550	0.1528749102294479	0.1769427263423735	0.3875990838156615
MR-link 2	histidine	HMDB0000177	orotidine	HMDB0000788	M00059	GCST90200681	4:9731889-10602550	-0.374678695498455	0.1575278937478423	0.0173836558998719
MR-link 2	orotidine	HMDB0000788	4-hydroxy-2-oxoglutaric acid	HMDB0002070	GCST90200681	GCST90199897	3:124271035-124771035	0.4238821252011275	0.2005220071419711	0.0345243825559468
MR-link 2	orotidine	HMDB0000788	4-hydroxy-2-oxoglutaric acid	HMDB0002070	GCST90200681	GCST90199897	16:20142332-20642332	0.1855857724003241	0.384841026464269	0.6296353985379084
MR-link 2	orotidine	HMDB0000788	4-hydroxy-2-oxoglutaric acid	HMDB0002070	GCST90200681	GCST90199897	17:72554076-74203469	0.0288283906924302	0.0309710466358788	0.3519480009206853
MR-link 2	biliverdin	HMDB0001008	phosphate	HMDB0001429	GCST90200706	GCST90200393	2:233898737-234978158	-0.0380260496727927	0.0257850774588767	0.1402849136570744
MR-link 2	biliverdin	HMDB0001008	phosphate	HMDB0001429	GCST90200706	GCST90200393	12:21102315-21602315	-0.1814594770014027	0.1428557718092271	0.2040032378860327
MR-link 2	cholesterol	HMDB0000067	methionine	HMDB0000696	M00063	M01302	1:109571511-110071511	-0.2268118970369708	0.3165708408956665	0.4737043310464168
MR-link 2	cholesterol	HMDB0000067	threonine	HMDB0000167	M00063	M01284	1:109571511-110071511	-0.2013568823088782	0.2632592174322385	0.4443539257645335
MR-link 2	cholesterol	HMDB0000067	4-methyl-2-oxopentanoate	HMDB0000695	M00063	M22116	1:109571511-110071511	-0.3000007647124435	0.2173010697733467	0.1674091927257212
MR-link 2	cholesterol	HMDB0000067	leucine	HMDB0000687	M00063	GCST90200389	1:109571511-110071511	-0.4079645749174047	0.3499789726261282	0.2437425941485799
MR-link 2	cholesterol	HMDB0000067	cytidine	HMDB0000089	M00063	GCST90200429	1:109571511-110071511	-0.0680687372210966	0.2493065818026781	0.78482842436545
MR-link 2	cholesterol	HMDB0000067	glutamine	HMDB0000641	M00063	bioa_006	1:109571511-110071511	-0.1343268959424283	0.0614695298915203	0.0288697991292445
MR-link 2	phenylalanine	HMDB0000159	4-methyl-2-oxopentanoate	HMDB0000695	M00064	M22116	12:103007876-103507876	-0.1987245063899712	0.1797963879096497	0.2690403177378423
MR-link 2	creatinine	HMDB0000562	glycerophosphorylcholine (gpc)	HMDB0000086	M00513	GCST90199629	7:23845366-24345366	-0.1189117971649789	0.1820286265773914	0.51358946623879
MR-link 2	creatinine	HMDB0000562	1,7-dimethylurate	HMDB0011103	M00513	GCST90199756	7:23845366-24345366	-0.2872263608899461	0.216024682036631	0.183650184116396
MR-link 2	creatinine	HMDB0000562	hypotaurine	HMDB0000965	M00513	GCST90200379	7:23845366-24345366	0.1468462892597943	0.2334043639585383	0.5292510451718757
MR-link 2	creatinine	HMDB0000562	heme	HMDB0003178	M00513	M32593	7:23845366-24345366	0.0656904566286422	0.2274694428058592	0.7727435780496879
MR-link 2	creatinine	HMDB0000562	creatinine	HMDB0000562	M00513	met-d-Creatinine	7:23845366-24345366	0.0192007495057188	0.0975913067292431	0.8440259076390884
MR-link 2	creatinine	HMDB0000562	cysteine	HMDB0000574	M00513	GCST90200439	7:23845366-24345366	-0.319933773809425	0.2437919290067852	0.1894111498412552
MR-link 2	adenosine	HMDB0000050	phosphate	HMDB0001429	M00555	GCST90200393	1:109564880-110064880	0.0178741396871893	0.1710205254476054	0.9167609924518608
MR-link 2	adenosine	HMDB0000050	phosphate	HMDB0001429	M00555	GCST90200393	6:96128415-96628415	0.1759391536992758	0.2329147453979481	0.4500209756602922
MR-link 2	tryptophan	HMDB0000929	glucose	HMDB0000122	M00054	M20489	3:20813578-21313578	-0.1447317874665248	0.1878654269077389	0.4410618245877477
MR-link 2	tryptophan	HMDB0000929	glucose	HMDB0000122	M00054	M20489	3:189559163-190059163	0.4363236734216495	0.3365389950500558	0.194802393734942
MR-link 2	tryptophan	HMDB0000929	glucose	HMDB0000122	M00054	M20489	4:156579823-157079823	-0.1023827899001302	0.1759913367387654	0.5607357389976648
MR-link 2	tryptophan	HMDB0000929	glucose	HMDB0000122	M00054	M20489	5:142947848-143447848	-0.115148325256763	0.2088384598505727	0.5813765709374638
MR-link 2	tryptophan	HMDB0000929	glucose	HMDB0000122	M00054	M20489	5:153760041-154260041	-0.0951191938053559	0.4644900815597235	0.8377424745843627
MR-link 2	tryptophan	HMDB0000929	glucose	HMDB0000122	M00054	M20489	6:111281159-111781159	0.0960560579195581	0.1663504483625456	0.5636477199634511
MR-link 2	tryptophan	HMDB0000929	glucose	HMDB0000122	M00054	M20489	6:125293311-125793311	-0.1779058645652399	0.2387281676822604	0.4561365581577239
MR-link 2	tryptophan	HMDB0000929	glucose	HMDB0000122	M00054	M20489	7:14057409-14557409	-0.133932412244053	0.1810956133696067	0.4595625277005449
MR-link 2	tryptophan	HMDB0000929	glucose	HMDB0000122	M00054	M20489	11:116404435-116904435	-0.048571232074108	0.1598090766011236	0.7611790313141721
MR-link 2	tryptophan	HMDB0000929	glucose	HMDB0000122	M00054	M20489	16:53794515-54294515	0.2095070131922183	1.2448875430764776	0.8663520513435135
MR-link 2	mannose	HMDB0000169	methionine	HMDB0000696	M00584	M01302	2:27182547-28770083	0.0454491714129608	0.0552831301079307	0.4110106163680288
MR-link 2	adenosine	HMDB0000050	cystathionine	HMDB0000099	M00555	GCST90200383	1:109564880-110064880	-0.1215477881877031	0.2237214146311609	0.5869234377687818
MR-link 2	adenosine	HMDB0000050	cystathionine	HMDB0000099	M00555	GCST90200383	6:96128415-96628415	0.1417020745016852	0.2368532078808605	0.5496600559097511
MR-link 2	mannose	HMDB0000169	valine	HMDB0000883	M00584	M01649	2:27182547-28770083	-0.0903772298700653	0.0741350435243659	0.2228103438476684
MR-link 2	adenosine	HMDB0000050	serotonin (5ht)	HMDB0000259	M00555	M02342	1:109564880-110064880	0.3058945338403451	0.240613101005355	0.2036173628415473
MR-link 2	adenosine	HMDB0000050	serotonin (5ht)	HMDB0000259	M00555	M02342	6:96128415-96628415	0.2016053826802413	0.2520329022351533	0.4237589344076277
MR-link 2	docosapentaenoate (n6 dpa; 22:5n6)	HMDB0001976	dehydroepiandrosterone sulfate (dhea-s)	HMDB0001032	GCST90199796	M32425	11:61347212-61847212	0.0575466243694747	0.1782771435357712	0.7468519705852392
MR-link 2	3-(4-hydroxyphenyl)lactate	HMDB0000755	cortisone	HMDB0002802	GCST90200371	GCST90200360	6:111301079-111801079	0.2446450110696029	0.195019890209926	0.209674186100623
MR-link 2	3-(4-hydroxyphenyl)lactate	HMDB0000755	cortisone	HMDB0002802	GCST90200371	GCST90200360	17:79941425-80441425	0.0963737695785812	0.1222936299081134	0.4306661469471748
MR-link 2	1-methylurate	HMDB0003099	allantoin	HMDB0000462	M34395	M01107	8:18010431-18510431	0.1446798261959068	0.1046230309900217	0.166705389050797
MR-link 2	inosine	HMDB0000195	glucuronate	HMDB0000127	M01123	GCST90199641	6:85876680-86677325	-0.0325997262621086	0.0780215904093397	0.6760717417463731
MR-link 2	tyrosine	HMDB0000158	retinol (vitamin a)	HMDB0000305	bioa_021	GCST90200405	4:99820973-100320973	-0.5490652535018061	0.5831188238564083	0.3463969700146192
MR-link 2	tyrosine	HMDB0000158	retinol (vitamin a)	HMDB0000305	bioa_021	GCST90200405	6:111242119-112017012	-0.0466187281159304	0.1204613870076983	0.698755154927064
MR-link 2	tyrosine	HMDB0000158	retinol (vitamin a)	HMDB0000305	bioa_021	GCST90200405	6:112114361-112614361	-1.6995579827523288	0.6199718222145683	0.0061187823718783
MR-link 2	tyrosine	HMDB0000158	retinol (vitamin a)	HMDB0000305	bioa_021	GCST90200405	7:27926305-28426305	0.0006403312336676	0.560221433483233	0.9990880208014876
MR-link 2	tyrosine	HMDB0000158	retinol (vitamin a)	HMDB0000305	bioa_021	GCST90200405	10:64816186-65575478	-1.0555230469349546	1.0858768547580293	0.3310273009644177
MR-link 2	tyrosine	HMDB0000158	retinol (vitamin a)	HMDB0000305	bioa_021	GCST90200405	11:61310081-61810081	-1.2000897333861702	0.6296379575394542	0.0566502496854288
MR-link 2	tyrosine	HMDB0000158	retinol (vitamin a)	HMDB0000305	bioa_021	GCST90200405	12:46678393-47435518	-0.7512183319172026	0.4577121370908536	0.1007463070961184
MR-link 2	tyrosine	HMDB0000158	retinol (vitamin a)	HMDB0000305	bioa_021	GCST90200405	12:56615040-57115040	-0.0178248448194823	0.3459111443511025	0.9589030967341032
MR-link 2	tyrosine	HMDB0000158	retinol (vitamin a)	HMDB0000305	bioa_021	GCST90200405	12:57594049-58094049	-1.4536868520762618	0.5855888178374896	0.0130487449762499
MR-link 2	tyrosine	HMDB0000158	retinol (vitamin a)	HMDB0000305	bioa_021	GCST90200405	12:59727701-60227701	-0.5934123982155524	0.4445909150641491	0.1819621048986676
MR-link 2	tyrosine	HMDB0000158	retinol (vitamin a)	HMDB0000305	bioa_021	GCST90200405	12:120845172-121674861	-0.3982287764482131	0.4363869309400733	0.361474580075017
MR-link 2	tyrosine	HMDB0000158	retinol (vitamin a)	HMDB0000305	bioa_021	GCST90200405	12:122092964-122592964	-0.5903870424678496	0.699895923993803	0.3989290327576326
MR-link 2	tyrosine	HMDB0000158	retinol (vitamin a)	HMDB0000305	bioa_021	GCST90200405	15:60649639-61149639	-0.3245863466807341	1.11297381203499	0.770562806479034
MR-link 2	tyrosine	HMDB0000158	retinol (vitamin a)	HMDB0000305	bioa_021	GCST90200405	16:71153235-72438683	-0.373345585311971	0.176664566612825	0.0345749260365846
MR-link 2	tyrosine	HMDB0000158	isoleucine	HMDB0000172	met-d-Tyr	GCST90200399	2:211293055-211793055	-0.3869443889941483	0.7141086236357869	0.5879173755353986
MR-link 2	tyrosine	HMDB0000158	isoleucine	HMDB0000172	met-d-Tyr	GCST90200399	3:135701113-136607693	0.1416328819559282	0.4780713854100089	0.7670324040591048
MR-link 2	tyrosine	HMDB0000158	isoleucine	HMDB0000172	met-d-Tyr	GCST90200399	3:186140627-186640627	0.0959376423910978	0.5677640072989173	0.8658166946617455
MR-link 2	tyrosine	HMDB0000158	isoleucine	HMDB0000172	met-d-Tyr	GCST90200399	4:99789651-100289651	0.0130742684783453	0.4140641619799762	0.974810609678612
MR-link 2	tyrosine	HMDB0000158	isoleucine	HMDB0000172	met-d-Tyr	GCST90200399	4:124511762-125011762	0.2118535778136518	0.9816491983978616	0.8291327845096707
MR-link 2	tyrosine	HMDB0000158	isoleucine	HMDB0000172	met-d-Tyr	GCST90200399	5:89941256-90441256	0.7540765720543818	0.5847264202702769	0.1971816265614019
MR-link 2	tyrosine	HMDB0000158	isoleucine	HMDB0000172	met-d-Tyr	GCST90200399	6:43031486-43531486	-0.9725366775556316	0.8489653008833218	0.2519792125855313
MR-link 2	tyrosine	HMDB0000158	isoleucine	HMDB0000172	met-d-Tyr	GCST90200399	6:110683901-112778738	0.0639405148434666	0.0860534065975303	0.4574617438358699
MR-link 2	tyrosine	HMDB0000158	isoleucine	HMDB0000172	met-d-Tyr	GCST90200399	7:25715759-26215759	0.7762237111739003	0.6314150012342157	0.2189443597555008
MR-link 2	tyrosine	HMDB0000158	isoleucine	HMDB0000172	met-d-Tyr	GCST90200399	7:27916442-28416442	-0.2369751115892895	0.6075196011554408	0.6964848578540833
MR-link 2	tyrosine	HMDB0000158	isoleucine	HMDB0000172	met-d-Tyr	GCST90200399	8:126236230-126736230	-0.3032446545555245	0.4537723841406188	0.5039581886637934
MR-link 2	tyrosine	HMDB0000158	isoleucine	HMDB0000172	met-d-Tyr	GCST90200399	9:21884651-22384651	0.5257003949327679	0.8156318849416934	0.5192308756182928
MR-link 2	tyrosine	HMDB0000158	isoleucine	HMDB0000172	met-d-Tyr	GCST90200399	10:64760672-65511176	-0.0611029391767182	0.511928783932989	0.904991512616316
MR-link 2	tyrosine	HMDB0000158	isoleucine	HMDB0000172	met-d-Tyr	GCST90200399	11:8005408-8505408	-1.3660836019368463	3.246554241140234	0.6739160728441622
MR-link 2	tyrosine	HMDB0000158	isoleucine	HMDB0000172	met-d-Tyr	GCST90200399	11:61320783-61820783	0.3764362422219505	0.472401358237943	0.4255341933931008
MR-link 2	tyrosine	HMDB0000158	isoleucine	HMDB0000172	met-d-Tyr	GCST90200399	12:21081549-21581549	0.2243798458477101	0.3428168450241792	0.5127780402081401
MR-link 2	tyrosine	HMDB0000158	isoleucine	HMDB0000172	met-d-Tyr	GCST90200399	12:46690648-47449549	0.6183717927334429	0.5102268477876821	0.2255297467319825
MR-link 2	tyrosine	HMDB0000158	isoleucine	HMDB0000172	met-d-Tyr	GCST90200399	12:56615040-57115040	0.1439283932707716	0.3805763746212858	0.7052929392818088
MR-link 2	tyrosine	HMDB0000158	isoleucine	HMDB0000172	met-d-Tyr	GCST90200399	12:59740603-60240603	0.6608309390598093	0.591104518410567	0.2635842713659362
MR-link 2	tyrosine	HMDB0000158	isoleucine	HMDB0000172	met-d-Tyr	GCST90200399	12:121174574-121674574	-0.1689834349854463	0.2909391367801376	0.561361390661627
MR-link 2	tyrosine	HMDB0000158	isoleucine	HMDB0000172	met-d-Tyr	GCST90200399	12:122076812-122576812	-1.0987884157405028	0.5962112861738864	0.0653361087920208
MR-link 2	tyrosine	HMDB0000158	isoleucine	HMDB0000172	met-d-Tyr	GCST90200399	14:102441854-102941854	-1.844233283700104	0.8997667876365041	0.0403957445215376
MR-link 2	tyrosine	HMDB0000158	isoleucine	HMDB0000172	met-d-Tyr	GCST90200399	16:70194094-72795019	-0.21608962678076	0.1475898039244179	0.1431603434796567
MR-link 2	tyrosine	HMDB0000158	isoleucine	HMDB0000172	met-d-Tyr	GCST90200399	16:79505446-80005446	-1.921220579232901	1.2426150248944283	0.1220777975290802
MR-link 2	tyrosine	HMDB0000158	isoleucine	HMDB0000172	met-d-Tyr	GCST90200399	19:45175460-45675460	-0.1307123674015773	1.0484666404320542	0.9007847849324936
MR-link 2	tyrosine	HMDB0000158	isoleucine	HMDB0000172	met-d-Tyr	GCST90200399	20:42792364-43292364	0.9220667549888262	1.224860476799161	0.4515741361938749
MR-link 2	tyrosine	HMDB0000158	isoleucine	HMDB0000172	met-d-Tyr	GCST90200399	22:31926825-32426825	1.4480071185881247	0.8601557696030611	0.0922929836988426
MR-link 2	tyrosine	HMDB0000158	isoleucine	HMDB0000172	met-d-Tyr	GCST90200399	22:44074855-44574855	-1.333364407381448	1.2841950693516664	0.2991359657368106
MR-link 2	tyrosine	HMDB0000158	glycochenodeoxycholate	HMDB0000637	M01299	GCST90200342	1:154514715-155014715	0.0678876448257645	0.2204564717111073	0.7581270253732019
MR-link 2	tyrosine	HMDB0000158	glycochenodeoxycholate	HMDB0000637	M01299	GCST90200342	6:111242119-112061922	0.0028613263710939	0.1403220810892924	0.983731356353725
MR-link 2	tyrosine	HMDB0000158	glycochenodeoxycholate	HMDB0000637	M01299	GCST90200342	16:71357384-72149586	-0.0590099728042312	0.1533733644565832	0.7004247201684246
MR-link 2	acetone	HMDB0001659	n-palmitoyl-sphingosine (d18:1/16:0)	HMDB0004949	met-d-Acetone	GCST90200336	1:120074995-120574995	0.1688883739526766	0.7116976657092513	0.812421317676379
MR-link 2	acetone	HMDB0001659	n-palmitoyl-sphingosine (d18:1/16:0)	HMDB0004949	met-d-Acetone	GCST90200336	5:41206969-43455198	0.4689337139204597	0.3628746758413138	0.1962620770326937
MR-link 2	acetone	HMDB0001659	n-palmitoyl-sphingosine (d18:1/16:0)	HMDB0004949	met-d-Acetone	GCST90200336	6:166522838-167022838	1.2283255787449798	1.343223657533907	0.3604746891552894
MR-link 2	acetone	HMDB0001659	n-palmitoyl-sphingosine (d18:1/16:0)	HMDB0004949	met-d-Acetone	GCST90200336	8:126241733-126741733	-0.8448278780964669	0.6329409165700547	0.1819530156863719
MR-link 2	acetone	HMDB0001659	n-palmitoyl-sphingosine (d18:1/16:0)	HMDB0004949	met-d-Acetone	GCST90200336	10:135065795-135607239	-0.0290601778972591	0.3772807698759416	0.9386033899806314
MR-link 2	acetone	HMDB0001659	n-palmitoyl-sphingosine (d18:1/16:0)	HMDB0004949	met-d-Acetone	GCST90200336	11:116461180-116961180	0.9749279024284504	1.3550161414254658	0.4718357255965444
MR-link 2	acetone	HMDB0001659	n-palmitoyl-sphingosine (d18:1/16:0)	HMDB0004949	met-d-Acetone	GCST90200336	12:122365033-122865033	-0.6906688685138247	0.598308302893082	0.2483487057256407
MR-link 2	acetone	HMDB0001659	n-palmitoyl-sphingosine (d18:1/16:0)	HMDB0004949	met-d-Acetone	GCST90200336	12:123068455-124007504	-0.1114418127262251	0.8698054104014098	0.8980518765773446
MR-link 2	acetone	HMDB0001659	n-palmitoyl-sphingosine (d18:1/16:0)	HMDB0004949	met-d-Acetone	GCST90200336	13:42058883-42558883	-0.4526413807687809	1.0537245401279918	0.6675133453577948
MR-link 2	acetone	HMDB0001659	n-palmitoyl-sphingosine (d18:1/16:0)	HMDB0004949	met-d-Acetone	GCST90200336	17:6935779-7435779	0.6742798186013319	0.5274443281330814	0.2011117718641721
MR-link 2	acetone	HMDB0001659	n-palmitoyl-sphingosine (d18:1/16:0)	HMDB0004949	met-d-Acetone	GCST90200336	19:45929043-46429043	1.7503994267669318	0.9560002426564812	0.0671063227822661
MR-link 2	3-(4-hydroxyphenyl)lactate	HMDB0000755	phenylalanine	HMDB0000159	M32197	GCST90200396	17:79879970-80379970	0.0533751525510891	0.1419867697580926	0.7069790624026492
MR-link 2	tyrosine	HMDB0000158	3-methyl-2-oxobutyrate	HMDB0000019	GCST90200427	GCST90199677	6:111308006-112158646	0.1131840524147577	0.1007818055890637	0.2614118534829157
MR-link 2	tyrosine	HMDB0000158	3-methyl-2-oxobutyrate	HMDB0000019	GCST90200427	GCST90199677	16:71156147-71656147	-0.0600251965363548	0.2073309562374912	0.7721881341135003
MR-link 2	ornithine	HMDB0000214	alpha-ketoglutaramate*	HMDB0001552	bioa_014	GCST90199885	2:219037276-219805573	0.1916286294224772	0.3492157375456353	0.583183919682478
MR-link 2	ornithine	HMDB0000214	alpha-ketoglutaramate*	HMDB0001552	bioa_014	GCST90199885	4:144415809-145209327	0.0581251056727377	0.2863934896428045	0.8391698911391411
MR-link 2	ornithine	HMDB0000214	alpha-ketoglutaramate*	HMDB0001552	bioa_014	GCST90199885	6:131638147-132138147	0.3306238501848704	0.2042494263148979	0.1055062371557523
MR-link 2	ornithine	HMDB0000214	alpha-ketoglutaramate*	HMDB0001552	bioa_014	GCST90199885	10:97138162-97638162	-0.4919780546328414	0.3418311791532373	0.1500817501289983
MR-link 2	ornithine	HMDB0000214	alpha-ketoglutaramate*	HMDB0001552	bioa_014	GCST90199885	12:46964292-47464292	0.1889183880816728	0.2420734652523578	0.4351451230564627
MR-link 2	ornithine	HMDB0000214	alpha-ketoglutaramate*	HMDB0001552	bioa_014	GCST90199885	12:132819894-133319894	0.0081276898650404	0.3325634985863105	0.98050203110938
MR-link 2	ornithine	HMDB0000214	alpha-ketoglutaramate*	HMDB0001552	bioa_014	GCST90199885	19:12789284-13289284	0.1699113363571231	0.2381160744170462	0.4754961033396346
MR-link 2	alpha-ketoglutarate	HMDB0000208	leucine	HMDB0000687	GCST90200455	GCST90200389	20:44931392-45517926	0.06209141803711	0.1020289389643341	0.5428116606764102
MR-link 2	isoleucine	HMDB0000172	threonine	HMDB0000167	met-d-Ile	bioa_019	2:27480940-28253174	-2.488694420960581	0.5236709139969483	2.0101473497585262e-06
MR-link 2	isoleucine	HMDB0000172	threonine	HMDB0000167	met-d-Ile	bioa_019	2:165251927-165751927	-0.0776599816079105	0.2927010176478619	0.7907615175647561
MR-link 2	isoleucine	HMDB0000172	threonine	HMDB0000167	met-d-Ile	bioa_019	4:88890833-89475171	-0.1901596060479377	0.0972135042752446	0.0504530476453569
MR-link 2	isoleucine	HMDB0000172	threonine	HMDB0000167	met-d-Ile	bioa_019	8:76193463-76693463	0.0780564917386266	0.4367128400526379	0.8581446667697571
MR-link 2	isoleucine	HMDB0000172	threonine	HMDB0000167	met-d-Ile	bioa_019	12:56611458-57111458	2.02877045372032	0.5210141521120941	9.865044576715538e-05
MR-link 2	isoleucine	HMDB0000172	threonine	HMDB0000167	met-d-Ile	bioa_019	16:69865519-70914672	0.192360289257054	0.1795732934925377	0.284076063796463
MR-link 2	isoleucine	HMDB0000172	threonine	HMDB0000167	met-d-Ile	bioa_019	19:49069664-49569664	-0.5609859500062542	0.2598919675423058	0.0308862477396415
MR-link 2	ornithine	HMDB0000214	cholesterol	HMDB0000067	bioa_014	M00063	2:219037276-219805573	0.5192172221902709	0.3270971044141672	0.1124336504600634
MR-link 2	ornithine	HMDB0000214	cholesterol	HMDB0000067	bioa_014	M00063	4:144415809-145209327	0.1783843938010826	0.3052797496424136	0.5589977002645852
MR-link 2	ornithine	HMDB0000214	cholesterol	HMDB0000067	bioa_014	M00063	6:131638147-132138147	-0.0075049791044755	0.2165022902332938	0.9723471381793306
MR-link 2	ornithine	HMDB0000214	cholesterol	HMDB0000067	bioa_014	M00063	9:135887106-136387106	-0.3455779156291011	0.5316204852581322	0.5156623316092657
MR-link 2	ornithine	HMDB0000214	cholesterol	HMDB0000067	bioa_014	M00063	10:97138162-97638162	0.191488064479523	0.3564111185075989	0.5910829408281316
MR-link 2	ornithine	HMDB0000214	cholesterol	HMDB0000067	bioa_014	M00063	12:46964292-47464292	0.7157154096596211	0.3199830536751482	0.0253040504715033
MR-link 2	ornithine	HMDB0000214	cholesterol	HMDB0000067	bioa_014	M00063	12:132819894-133319894	-0.094681599165761	0.3808127093677316	0.8036467256738297
MR-link 2	ornithine	HMDB0000214	cholesterol	HMDB0000067	bioa_014	M00063	16:68152686-68652686	-0.0911812991278912	0.3431689773095476	0.7904673414836648
MR-link 2	ornithine	HMDB0000214	cholesterol	HMDB0000067	bioa_014	M00063	19:12789284-13289284	-0.3324368293169666	0.3620434385422391	0.3585018159343823
MR-link 2	spermidine	HMDB0001257	2-hydroxyphenylacetate	HMDB0000669	GCST90200423	GCST90200369	1:247789451-248289451	0.4512042495737429	0.2312337543805544	0.0510224875334404
MR-link 2	docosahexaenoate (dha; 22:6n3)	HMDB0002183	uridine	HMDB0000296	GCST90199651	M00606	11:61376206-61876206	-0.0918682984215845	0.1803891046731326	0.6105570034954398
MR-link 2	alpha-aminoadipic acid	HMDB0000510	urate	HMDB0000289	bioa_025	GCST90200307	3:2996317-3496317	0.4182097909361786	0.3025756427903723	0.1669207116869401
MR-link 2	alpha-aminoadipic acid	HMDB0000510	urate	HMDB0000289	bioa_025	GCST90200307	5:36380209-36880209	-0.1071637774505689	0.2109555016877322	0.6114587201064711
MR-link 2	n-acetylglucosaminylasparagine	HMDB0000489	tryptophan	HMDB0000929	GCST90200316	M00054	4:178111987-178611987	0.0844851496892645	0.1417456622150645	0.5511529109112507
MR-link 2	n-acetylglucosaminylasparagine	HMDB0000489	tryptophan	HMDB0000929	GCST90200316	M00054	6:167457759-167966043	0.0378633408494461	0.0393458774365631	0.3358886803846481
MR-link 2	bilirubin (z,z)	HMDB0000054	serine	HMDB0000187	M27716	GCST90200415	2:234140469-234918570	-0.0115963659748209	0.0343617489823683	0.7357558996017416
MR-link 2	leucine	HMDB0000687	3-hydroxybutyrate (bhba)	HMDB0000011	met-d-Leu	M00542	2:27480940-28253616	-1.225975357939253	0.4022486646731798	0.0023051971593517
MR-link 2	leucine	HMDB0000687	3-hydroxybutyrate (bhba)	HMDB0000011	met-d-Leu	M00542	2:64975088-65475088	0.6608032589048072	1.3167981591136708	0.615790079470645
MR-link 2	leucine	HMDB0000687	3-hydroxybutyrate (bhba)	HMDB0000011	met-d-Leu	M00542	2:165251927-165751927	-1.6844808892961831	0.7841854940032114	0.0317086452339639
MR-link 2	leucine	HMDB0000687	3-hydroxybutyrate (bhba)	HMDB0000011	met-d-Leu	M00542	3:135548658-136048658	-0.633581309129613	0.8171563164205157	0.4381334795210823
MR-link 2	leucine	HMDB0000687	3-hydroxybutyrate (bhba)	HMDB0000011	met-d-Leu	M00542	4:88670985-89475171	-0.0629309062734445	0.1436128831094177	0.6612426163441536
MR-link 2	leucine	HMDB0000687	3-hydroxybutyrate (bhba)	HMDB0000011	met-d-Leu	M00542	8:76204025-76704025	0.2790360982878638	1.0105772576054572	0.7824593153293431
MR-link 2	leucine	HMDB0000687	3-hydroxybutyrate (bhba)	HMDB0000011	met-d-Leu	M00542	12:56220625-57115338	0.1806291594207525	0.4387905896079513	0.6805942852081683
MR-link 2	leucine	HMDB0000687	3-hydroxybutyrate (bhba)	HMDB0000011	met-d-Leu	M00542	12:111660219-112160219	-0.903087158535471	0.77591567580388	0.2444651123852074
MR-link 2	leucine	HMDB0000687	3-hydroxybutyrate (bhba)	HMDB0000011	met-d-Leu	M00542	16:69315747-70908300	-0.1369039948002891	0.250917980149525	0.5853323072058632
MR-link 2	leucine	HMDB0000687	3-hydroxybutyrate (bhba)	HMDB0000011	met-d-Leu	M00542	16:71899923-72399923	0.0961996909521947	0.3560632929134944	0.7870249965919777
MR-link 2	leucine	HMDB0000687	3-hydroxybutyrate (bhba)	HMDB0000011	met-d-Leu	M00542	19:49054215-49554215	-0.1354358210029007	0.6645436453693395	0.8385076454244119
MR-link 2	leucine	HMDB0000687	3-hydroxybutyrate (bhba)	HMDB0000011	met-d-Leu	M00542	22:18665282-19165282	-0.0623297571316616	0.5868032291180708	0.9154084545221242
MR-link 2	sphingosine	HMDB0000252	uridine	HMDB0000296	GCST90200385	GCST90200407	3:56598999-57098999	-0.0549508976362542	0.1574629391518697	0.7271067983332303
MR-link 2	glycerophosphoethanolamine	HMDB0000114	creatinine	HMDB0000562	GCST90199808	bioa_026	1:40156715-40656715	0.0134729316441064	0.074299221226221	0.8561058780437106
MR-link 2	glycerophosphoethanolamine	HMDB0000114	creatinine	HMDB0000562	GCST90199808	bioa_026	22:24208096-24708096	-0.0236507892777734	0.0399420999496589	0.553765657640455
MR-link 2	5,6-dihydrothymine	HMDB0000079	lactate	HMDB0000190	GCST90200339	GCST90200408	22:50721854-51221854	0.2224837364530461	0.1898877812791808	0.2413339720989222
MR-link 2	valine	HMDB0000883	glutamine	HMDB0000641	bioa_022	M00053	2:27492603-27992603	-2.8994586286978654	1.4845543584217074	0.0508097012662179
MR-link 2	valine	HMDB0000883	glutamine	HMDB0000641	bioa_022	M00053	2:64958074-65458074	-0.5233406267008732	0.2759483948190288	0.0578918076635514
MR-link 2	valine	HMDB0000883	glutamine	HMDB0000641	bioa_022	M00053	2:211173777-211673777	0.6342481083461068	0.5665716331323237	0.2629485914264891
MR-link 2	valine	HMDB0000883	glutamine	HMDB0000641	bioa_022	M00053	4:88972827-89472827	0.0441392185161735	0.1333032547460603	0.740554724518793
MR-link 2	valine	HMDB0000883	glutamine	HMDB0000641	bioa_022	M00053	11:116381707-116882500	0.0888377826265079	0.3302528788041314	0.7879302460267236
MR-link 2	valine	HMDB0000883	glutamine	HMDB0000641	bioa_022	M00053	12:56615040-57115040	-5.314006109295735	1.5599250245172551	0.0006578277574929
MR-link 2	valine	HMDB0000883	glutamine	HMDB0000641	bioa_022	M00053	16:70059237-70559237	0.5186664462649474	0.341967791936486	0.1293395664161744
MR-link 2	valine	HMDB0000883	glutamine	HMDB0000641	bioa_022	M00053	17:6883609-7383609	-0.2658349792192122	0.3410163202692343	0.4356632091611748
MR-link 2	valine	HMDB0000883	glutamine	HMDB0000641	bioa_022	M00053	17:40470632-40970632	0.0732769980673772	0.9861842316594815	0.940768845330661
MR-link 2	valine	HMDB0000883	glutamine	HMDB0000641	bioa_022	M00053	19:49114511-49614511	-0.1112404710331689	0.5865464138139569	0.8495808069781476
MR-link 2	cystathionine	HMDB0000099	alanine	HMDB0000161	GCST90200383	GCST90200431	1:70631670-71131670	-0.0785193575407521	0.1487760808078412	0.5976598896790006
MR-link 2	cystathionine	HMDB0000099	alanine	HMDB0000161	GCST90200383	GCST90200431	19:33152807-33652807	-0.3092672995568833	0.1659031179856151	0.0623014870396413
MR-link 2	adenosine	HMDB0000050	tryptophan	HMDB0000929	M00555	M00054	1:109564880-110064880	-0.2644883279542572	0.4417098423779412	0.5493176252322343
MR-link 2	adenosine	HMDB0000050	tryptophan	HMDB0000929	M00555	M00054	6:96128415-96628415	-0.0137521677533946	0.2405227714152265	0.9544048709976556
MR-link 2	3-ureidopropionate	HMDB0000026	creatinine	HMDB0000562	GCST90200283	met-d-Creatinine	22:24662232-25162232	-0.0806619101897778	0.0338900483535085	0.0173076547604672
MR-link 2	asparagine	HMDB0000168	biliverdin	HMDB0001008	bioa_003	M02137	2:27480940-27980940	0.4362770461310994	0.3244920873301947	0.1787893111323602
MR-link 2	asparagine	HMDB0000168	biliverdin	HMDB0001008	bioa_003	M02137	4:178111051-178611051	-0.2490027639120667	0.364347301131511	0.4943405644174393
MR-link 2	asparagine	HMDB0000168	biliverdin	HMDB0001008	bioa_003	M02137	7:97252737-97752737	-0.2191092700686536	0.2709391368605778	0.4186860504186772
MR-link 2	asparagine	HMDB0000168	biliverdin	HMDB0001008	bioa_003	M02137	11:61853420-62353420	0.1664541850986543	0.2472867013457466	0.5008695086800328
MR-link 2	asparagine	HMDB0000168	biliverdin	HMDB0001008	bioa_003	M02137	12:46900176-47400176	-0.185502807817189	0.4822800382151337	0.7005062838383807
MR-link 2	asparagine	HMDB0000168	biliverdin	HMDB0001008	bioa_003	M02137	14:103514503-104812812	-0.0053857467856531	0.0659990396077824	0.934962088385418
MR-link 2	taurine	HMDB0000251	acetoacetate	HMDB0000060	bioa_034	GCST90200318	19:54074995-54574995	0.2067669913124435	0.16623827730163	0.2135735745717995
MR-link 2	isoursodeoxycholate	HMDB0000686	histidine	HMDB0000177	GCST90199892	bioa_009	5:35715970-36215970	-0.0787609062476593	0.0581830951551106	0.1758406090561181
MR-link 2	tyrosine	HMDB0000158	alanine	HMDB0000161	M01299	M32339	1:154514715-155014715	0.4788122863641252	0.2444007683852868	0.0500978473977595
MR-link 2	tyrosine	HMDB0000158	alanine	HMDB0000161	M01299	M32339	6:111242119-112061922	-0.1484939339879996	0.1573803204584269	0.3454070185296966
MR-link 2	tyrosine	HMDB0000158	alanine	HMDB0000161	M01299	M32339	16:71357384-72149586	0.0212084458838006	0.1345605330798163	0.8747620133650666
MR-link 2	acetate	HMDB0000042	spermidine	HMDB0001257	met-d-Acetate	bioa_033	2:27480940-27980940	0.6620441496161467	0.4493448054346916	0.1406554971401735
MR-link 2	acetate	HMDB0000042	spermidine	HMDB0001257	met-d-Acetate	bioa_033	9:4513491-5013491	-0.4538001885765657	0.381881339025939	0.2347043128647761
MR-link 2	acetate	HMDB0000042	spermidine	HMDB0001257	met-d-Acetate	bioa_033	12:111634608-112523499	-0.3118015355029071	0.659602664023032	0.6364192688373939
MR-link 2	acetate	HMDB0000042	spermidine	HMDB0001257	met-d-Acetate	bioa_033	12:112590766-113090766	-1.745037942528354	0.8320946270085376	0.0359791615481775
MR-link 2	acetate	HMDB0000042	spermidine	HMDB0001257	met-d-Acetate	bioa_033	15:43683941-44183941	-0.3608007158227603	0.7964911829328876	0.6505575923591733
MR-link 2	acetate	HMDB0000042	spermidine	HMDB0001257	met-d-Acetate	bioa_033	20:23910811-24695002	0.5186681448578518	0.448951316178844	0.2479724384382641
MR-link 2	acetate	HMDB0000042	spermidine	HMDB0001257	met-d-Acetate	bioa_033	20:24698737-26432690	-0.0802796932985629	0.1503340760356747	0.5933355664813065
MR-link 2	acetate	HMDB0000042	spermidine	HMDB0001257	met-d-Acetate	bioa_033	20:32973832-34017690	-0.2044551532601239	0.5653168658513976	0.7176026110178371
MR-link 2	5-methylthioadenosine (mta)	HMDB0001173	cystine	HMDB0000192	GCST90200359	GCST90200382	2:211290507-211790507	0.4193875959681001	0.2302177355480444	0.0685005528425808
MR-link 2	5-methylthioadenosine (mta)	HMDB0001173	cystine	HMDB0000192	GCST90200359	GCST90200382	6:149659491-150411114	0.2865935058547448	0.1927602942223959	0.137071067440325
MR-link 2	5-methylthioadenosine (mta)	HMDB0001173	cystine	HMDB0000192	GCST90200359	GCST90200382	6:160319068-160819068	0.4082088172557202	0.1798600384778753	0.0232323789099612
MR-link 2	5-methylthioadenosine (mta)	HMDB0001173	cystine	HMDB0000192	GCST90200359	GCST90200382	16:16009596-16509596	0.0054328711365474	0.383066140842194	0.9886843074301348
MR-link 2	s-1-pyrroline-5-carboxylate	HMDB0001301	alpha-ketoglutarate	HMDB0000208	GCST90200381	GCST90200455	1:18949448-19449448	-0.4692836995607833	0.1467768585588666	0.0013874007032691
MR-link 2	s-1-pyrroline-5-carboxylate	HMDB0001301	alpha-ketoglutarate	HMDB0000208	GCST90200381	GCST90200455	8:144432748-145014955	-0.0859649091401847	0.0415905922139304	0.0387406000056288
MR-link 2	glutamine	HMDB0000641	acetoacetate	HMDB0000060	bioa_006	met-d-Acetoacetate	2:27200724-28253174	-0.2001007429352919	0.0865948382917213	0.0208455697722922
MR-link 2	glutamine	HMDB0000641	acetoacetate	HMDB0000060	bioa_006	met-d-Acetoacetate	2:191299636-192089976	0.0586723666116436	0.12803020878146	0.6467586830497498
MR-link 2	glutamine	HMDB0000641	acetoacetate	HMDB0000060	bioa_006	met-d-Acetoacetate	6:20469561-20969561	-0.3868778444994867	0.3237112430520278	0.2320352449807534
MR-link 2	glutamine	HMDB0000641	acetoacetate	HMDB0000060	bioa_006	met-d-Acetoacetate	7:72732874-73232874	-0.1772258207419417	0.1154553544039275	0.1247798884485737
MR-link 2	glutamine	HMDB0000641	acetoacetate	HMDB0000060	bioa_006	met-d-Acetoacetate	8:17122121-17622121	0.0371917862960219	0.1600049737574294	0.8161951667184209
MR-link 2	glutamine	HMDB0000641	acetoacetate	HMDB0000060	bioa_006	met-d-Acetoacetate	8:134082558-134582558	-0.017446414395325	0.2595801583248336	0.946414426280593
MR-link 2	glutamine	HMDB0000641	acetoacetate	HMDB0000060	bioa_006	met-d-Acetoacetate	9:4032942-4532942	0.0489102007146229	0.1537784665124939	0.7504422774057691
MR-link 2	glutamine	HMDB0000641	acetoacetate	HMDB0000060	bioa_006	met-d-Acetoacetate	10:64798306-65565800	-0.3834149850505172	0.1819600357739649	0.0351055815632723
MR-link 2	glutamine	HMDB0000641	acetoacetate	HMDB0000060	bioa_006	met-d-Acetoacetate	10:99109412-99609412	0.0007288990420661	0.0755950403913322	0.9923067931769978
MR-link 2	glutamine	HMDB0000641	acetoacetate	HMDB0000060	bioa_006	met-d-Acetoacetate	11:8003049-8503049	-0.1466576363272688	0.1431735701948332	0.3056772785795161
MR-link 2	glutamine	HMDB0000641	acetoacetate	HMDB0000060	bioa_006	met-d-Acetoacetate	12:46679007-47711183	-0.1305811401510862	0.0600156042391281	0.0295712302794067
MR-link 2	glutamine	HMDB0000641	acetoacetate	HMDB0000060	bioa_006	met-d-Acetoacetate	12:56615040-57375879	-0.0063876479945319	0.0273680880372973	0.8154526218867238
MR-link 2	glutamine	HMDB0000641	acetoacetate	HMDB0000060	bioa_006	met-d-Acetoacetate	12:59344212-60165849	-0.2359370988390884	0.1788971935723005	0.1872220027694978
MR-link 2	glutamine	HMDB0000641	acetoacetate	HMDB0000060	bioa_006	met-d-Acetoacetate	14:100594368-101094368	-0.1043070729201761	0.1460118656954167	0.4749959771046375
MR-link 2	glutamine	HMDB0000641	acetoacetate	HMDB0000060	bioa_006	met-d-Acetoacetate	15:58477325-58977325	0.1457327628735805	0.1495776898164994	0.329910194157956
MR-link 2	arachidonate (20:4n6)	HMDB0001043	aspartate	HMDB0000191	M01110	GCST90200370	11:61330635-61830635	-0.0826222173015651	0.0603464072551298	0.1709579133249527
MR-link 2	caffeine	HMDB0001847	n-palmitoyl-sphingosine (d18:1/16:0)	HMDB0004949	GCST90200436	GCST90200336	15:56384745-56884745	-0.0062682871961707	0.268259669569967	0.981357933888943
MR-link 2	caffeine	HMDB0001847	n-palmitoyl-sphingosine (d18:1/16:0)	HMDB0004949	GCST90200436	GCST90200336	15:57044800-57544800	0.6447066429684032	0.4428679824443078	0.145460757280268
MR-link 2	ornithine	HMDB0000214	1-methylxanthine	HMDB0010738	bioa_014	M34389	2:219037276-219805573	0.4706667500152503	0.3944393274065704	0.2327694703835663
MR-link 2	ornithine	HMDB0000214	1-methylxanthine	HMDB0010738	bioa_014	M34389	4:144415809-145209327	0.6157995724357366	0.3964578350823282	0.120362552891058
MR-link 2	ornithine	HMDB0000214	1-methylxanthine	HMDB0010738	bioa_014	M34389	6:131638147-132138147	0.0949380925021986	0.2649717688845699	0.7201224675219489
MR-link 2	ornithine	HMDB0000214	1-methylxanthine	HMDB0010738	bioa_014	M34389	9:135887106-136387106	-0.1651004660571574	0.5341739977753525	0.7572635677890801
MR-link 2	ornithine	HMDB0000214	1-methylxanthine	HMDB0010738	bioa_014	M34389	10:97138162-97638162	-0.1768880536884499	0.4055077536317733	0.6626816601398515
MR-link 2	ornithine	HMDB0000214	1-methylxanthine	HMDB0010738	bioa_014	M34389	12:46964292-47464292	-0.1115460378797021	0.2981075958651613	0.7082700591801654
MR-link 2	ornithine	HMDB0000214	1-methylxanthine	HMDB0010738	bioa_014	M34389	12:132819894-133319894	0.1856992110734038	0.5064695228195203	0.7138769246415548
MR-link 2	ornithine	HMDB0000214	1-methylxanthine	HMDB0010738	bioa_014	M34389	16:68152686-68652686	0.0870547059382559	0.4052962863066573	0.8299289017230898
MR-link 2	ornithine	HMDB0000214	1-methylxanthine	HMDB0010738	bioa_014	M34389	19:12789284-13289284	-0.1832456484649138	0.3359425091669713	0.5854321747696494
MR-link 2	methionine	HMDB0000696	3-hydroxybutyrate (bhba)	HMDB0000011	M01302	met-d-bOHbutyrate	1:213396566-213896566	0.0888364753736296	0.0733274575193568	0.2257024734862296
MR-link 2	sarcosine	HMDB0000271	acetoacetate	HMDB0000060	bioa_031	met-d-Acetoacetate	1:157842259-158342259	-0.1048726367878547	0.1717970277229398	0.541567065746773
MR-link 2	sarcosine	HMDB0000271	acetoacetate	HMDB0000060	bioa_031	met-d-Acetoacetate	6:42690673-43190673	0.0669001432127164	0.107002239575412	0.5318254323149969
MR-link 2	sarcosine	HMDB0000271	acetoacetate	HMDB0000060	bioa_031	met-d-Acetoacetate	9:136282183-136851769	-0.0186484144720235	0.0297840026119148	0.5312350291248011
MR-link 2	guanidinoacetate	HMDB0000128	3-aminoisobutyrate	HMDB0002166	GCST90200384	GCST90200310	6:131647278-132147278	0.066210178758061	0.2483837623261723	0.7898048471874997
MR-link 2	guanidinoacetate	HMDB0000128	3-aminoisobutyrate	HMDB0002166	GCST90200384	GCST90200310	11:64893892-65393892	0.0207164796792836	0.1182019735323565	0.8608726697577807
MR-link 2	guanidinoacetate	HMDB0000128	3-aminoisobutyrate	HMDB0002166	GCST90200384	GCST90200310	12:101043-601043	1.722834737714221	0.3822316616844721	6.565617656403412e-06
MR-link 2	guanidinoacetate	HMDB0000128	3-aminoisobutyrate	HMDB0002166	GCST90200384	GCST90200310	14:100558168-101058168	0.0261084651719378	0.2424688145570026	0.9142514219606012
MR-link 2	guanidinoacetate	HMDB0000128	3-aminoisobutyrate	HMDB0002166	GCST90200384	GCST90200310	20:61898912-62398912	0.3018489435217066	0.2598263851774068	0.2453438466919851
MR-link 2	beta-citrylglutamate	HMDB0241915	pantothenate	HMDB0000210	GCST90199911	M01508	3:183486882-183986882	0.0855048470748162	0.132055803987608	0.5173146951857319
MR-link 2	beta-citrylglutamate	HMDB0241915	pantothenate	HMDB0000210	GCST90199911	M01508	11:88203934-92094388	0.0190281879463208	0.0362724856385938	0.5998681496888527
MR-link 2	hypoxanthine	HMDB0000157	valine	HMDB0000883	M03127	bioa_022	6:16038192-16538192	0.0770253359965594	0.0505090344387189	0.1272637471426563
MR-link 2	1-methylurate	HMDB0003099	phenylalanine	HMDB0000159	M34395	bioa_016	8:18010431-18510431	0.0293957135308786	0.02965384464847	0.3215414615794787
MR-link 2	valine	HMDB0000883	kynurenine	HMDB0000684	met-d-Val	bioa_027	2:27480940-28253616	-0.1144097676354606	0.1642687302137071	0.486128726204391
MR-link 2	valine	HMDB0000883	kynurenine	HMDB0000684	met-d-Val	bioa_027	2:64975088-65475088	-0.1611018510672347	0.1474768709433015	0.2746629319713233
MR-link 2	valine	HMDB0000883	kynurenine	HMDB0000684	met-d-Val	bioa_027	2:165251927-165751927	-0.0767706901341392	0.3243247294337698	0.8128822946109708
MR-link 2	valine	HMDB0000883	kynurenine	HMDB0000684	met-d-Val	bioa_027	2:226858446-227358446	0.354688528634532	0.4212532839386707	0.3997969046400006
MR-link 2	valine	HMDB0000883	kynurenine	HMDB0000684	met-d-Val	bioa_027	3:135701113-136578270	0.1211550788876182	0.4169197007617184	0.7713605370212144
MR-link 2	valine	HMDB0000883	kynurenine	HMDB0000684	met-d-Val	bioa_027	4:88882515-89510546	-0.0342336006969247	0.0609422298159381	0.5742941551501046
MR-link 2	valine	HMDB0000883	kynurenine	HMDB0000684	met-d-Val	bioa_027	12:56199875-57115338	-0.1128580339639121	0.2037265220021477	0.5796005442876213
MR-link 2	valine	HMDB0000883	kynurenine	HMDB0000684	met-d-Val	bioa_027	12:122278263-122778263	-0.2350263106661523	0.2802545092223831	0.4016840376941878
MR-link 2	valine	HMDB0000883	kynurenine	HMDB0000684	met-d-Val	bioa_027	16:69315747-70918195	0.1859187166388652	0.1256672592110107	0.1390194688979284
MR-link 2	valine	HMDB0000883	kynurenine	HMDB0000684	met-d-Val	bioa_027	17:6935779-7435779	0.0493901710983684	0.2291497922221713	0.8293489662944814
MR-link 2	valine	HMDB0000883	kynurenine	HMDB0000684	met-d-Val	bioa_027	17:79384062-79884062	0.153472794203992	0.4004372137458898	0.7015247214799183
MR-link 2	valine	HMDB0000883	kynurenine	HMDB0000684	met-d-Val	bioa_027	19:49050431-49611255	0.0334031403022495	0.2376210423167615	0.8882071545281659
MR-link 2	valine	HMDB0000883	kynurenine	HMDB0000684	met-d-Val	bioa_027	22:18665347-19165347	0.0876588094250327	0.2703407143517284	0.7457464385291184
MR-link 2	citrulline	HMDB0000904	choline	HMDB0000097	bioa_005	GCST90200327	2:211099261-211599261	0.2600151460543884	0.1898441726345732	0.1708042857869788
MR-link 2	citrulline	HMDB0000904	choline	HMDB0000097	bioa_005	GCST90200327	8:10310878-10810878	0.2552607250020537	0.2703454907188621	0.345066486364234
MR-link 2	citrulline	HMDB0000904	choline	HMDB0000097	bioa_005	GCST90200327	8:11437159-11937159	0.3312107773007567	0.3261855523366986	0.3099123190247514
MR-link 2	citrulline	HMDB0000904	choline	HMDB0000097	bioa_005	GCST90200327	9:133044244-133627617	-0.0634825556706109	0.1285672816207101	0.6214692320862021
MR-link 2	citrulline	HMDB0000904	choline	HMDB0000097	bioa_005	GCST90200327	10:97138579-97638579	-0.4007651398162616	0.2607290212447095	0.1242701740764271
MR-link 2	citrulline	HMDB0000904	choline	HMDB0000097	bioa_005	GCST90200327	17:9542768-10042768	-0.0175030769630897	0.2327637317447281	0.9400581673633372
MR-link 2	ornithine	HMDB0000214	histidine	HMDB0000177	GCST90200404	GCST90200377	6:131644358-132144358	0.2015831276348453	0.1485317098116528	0.1747264584224698
MR-link 2	ornithine	HMDB0000214	histidine	HMDB0000177	GCST90200404	GCST90200377	6:161178041-161678041	0.0		1.0
MR-link 2	glycohyocholate	HMDB0000138	isoleucine	HMDB0000172	GCST90199935	bioa_010	10:45742470-46242470	-0.0466740644137364	0.0573621303900902	0.4158318292836592
MR-link 2	glycohyocholate	HMDB0000138	isoleucine	HMDB0000172	GCST90199935	bioa_010	17:28409010-28909010	-0.058293315129519	0.0715739838497183	0.4153881331022575
MR-link 2	dehydroepiandrosterone sulfate (dhea-s)	HMDB0001032	2-aminobutyrate	HMDB0000452	GCST90199673	M32348	7:98825038-100067196	-0.0357498944951972	0.1024802593688431	0.7272044440493179
MR-link 2	creatine	HMDB0000064	choline	HMDB0000097	GCST90200323	GCST90200327	2:211290507-211790507	-0.3149528394864896	0.1099852973747159	0.0041886929754481
MR-link 2	creatine	HMDB0000064	choline	HMDB0000097	GCST90200323	GCST90200327	15:45404327-45904327	-0.0186770598840676	0.1311709154770615	0.8867741692353232
MR-link 2	creatinine	HMDB0000562	hypoxanthine	HMDB0000157	M00513	M03127	7:23845366-24345366	-0.2082473422277561	0.2162045269190985	0.3354491565106859
MR-link 2	histidine	HMDB0000177	asparagine	HMDB0000168	M00059	M34283	4:9731889-10602550	0.1793664316771788	0.1507538167696624	0.2341262079228593
MR-link 2	inositol 1-phosphate (i1p)	HMDB0000213	1-methylxanthine	HMDB0010738	M01481	M34389	1:5349333-5849333	9.02867161604975e-16	6.694355520523104e-10	0.9999989238937692
MR-link 2	inositol 1-phosphate (i1p)	HMDB0000213	1-methylxanthine	HMDB0010738	M01481	M34389	4:31607204-32397858	0.131398873428379	0.1186343696914498	0.2680366227186478
MR-link 2	inositol 1-phosphate (i1p)	HMDB0000213	1-methylxanthine	HMDB0010738	M01481	M34389	4:66148855-66648855	-0.1299768643659212	0.2050963584504549	0.5262533858679554
MR-link 2	inositol 1-phosphate (i1p)	HMDB0000213	1-methylxanthine	HMDB0010738	M01481	M34389	6:20616244-21116244	0.0800536962994517	0.2405096726555318	0.7392473510778506
MR-link 2	inositol 1-phosphate (i1p)	HMDB0000213	1-methylxanthine	HMDB0010738	M01481	M34389	10:114775621-115275621	0.0117096689868839	0.1822430539202142	0.948768750240616
MR-link 2	inositol 1-phosphate (i1p)	HMDB0000213	1-methylxanthine	HMDB0010738	M01481	M34389	12:47079779-47579779	-0.1229815489119845	0.1948955274464049	0.528032234217261
MR-link 2	inositol 1-phosphate (i1p)	HMDB0000213	1-methylxanthine	HMDB0010738	M01481	M34389	12:62771708-63271708	0.0308474131330185	0.3772897860077973	0.9348371428846054
MR-link 2	inositol 1-phosphate (i1p)	HMDB0000213	1-methylxanthine	HMDB0010738	M01481	M34389	14:96380570-96880570	-0.4822594843825047	1.6834428375504666	0.774516523256241
MR-link 2	inositol 1-phosphate (i1p)	HMDB0000213	1-methylxanthine	HMDB0010738	M01481	M34389	15:77060646-77560646	-0.2882860496039949	0.1463258376033892	0.0488194588716186
MR-link 2	kynurenine	HMDB0000684	cortisol	HMDB0000063	GCST90199636	M01712	8:39554593-40054593	-0.0013826241642673	0.1912106506576651	0.9942306306843188
MR-link 2	kynurenine	HMDB0000684	cortisol	HMDB0000063	GCST90199636	M01712	12:111809557-113090766	0.1568901827679904	0.1662680914462042	0.3453752861789876
MR-link 2	kynurenine	HMDB0000684	cortisol	HMDB0000063	GCST90199636	M01712	16:87568373-88128072	0.0119467939412724	0.0787666333547327	0.8794446297230518
MR-link 2	sphinganine-1-phosphate	HMDB0001383	4-acetamidobutanoate	HMDB0003681	GCST90199845	GCST90200311	3:56698451-57198451	-0.5178700200235935	16111.33461705482	0.9999743534286124
MR-link 2	sphinganine-1-phosphate	HMDB0001383	4-acetamidobutanoate	HMDB0003681	GCST90199845	GCST90200311	17:74160792-74669333	0.2747309045422848	0.1422203142505433	0.0533931378521232
MR-link 2	glycine	HMDB0000123	creatine	HMDB0000064	GCST90200707	GCST90200323	1:75967169-76467169	0.134074859363303	0.2674305291982722	0.6161286016539367
MR-link 2	glycine	HMDB0000123	creatine	HMDB0000064	GCST90200707	GCST90200323	2:211036896-212058697	0.4002979422964652	0.0476794777855904	4.6351129375777124e-17
MR-link 2	glycine	HMDB0000123	creatine	HMDB0000064	GCST90200707	GCST90200323	3:125659669-126159669	0.6164469283466051	0.3215565592078576	0.0552288435977731
MR-link 2	glycine	HMDB0000123	creatine	HMDB0000064	GCST90200707	GCST90200323	9:6290540-6790540	0.0807981463473478	0.143630750646413	0.5737476659224149
MR-link 2	creatinine	HMDB0000562	2-hydroxyglutarate	HMDB0059655	bioa_026	GCST90199865	1:109627506-110127506	0.4617034239631802	0.4655040912485055	0.3212778391614995
MR-link 2	creatinine	HMDB0000562	2-hydroxyglutarate	HMDB0059655	bioa_026	GCST90199865	2:73467567-73967567	-1.6310343186276932	0.9728419943862467	0.0936272779423101
MR-link 2	creatinine	HMDB0000562	2-hydroxyglutarate	HMDB0059655	bioa_026	GCST90199865	2:121056440-121556440	-0.7375709597035863	0.8341656058122365	0.3765871383360908
MR-link 2	creatinine	HMDB0000562	2-hydroxyglutarate	HMDB0059655	bioa_026	GCST90199865	2:211315692-211815692	0.237076704647749	0.481950013599122	0.6227819807872804
MR-link 2	creatinine	HMDB0000562	2-hydroxyglutarate	HMDB0059655	bioa_026	GCST90199865	2:217404869-217904869	-0.1044181549409916	0.5400867692760024	0.8466959222217747
MR-link 2	creatinine	HMDB0000562	2-hydroxyglutarate	HMDB0059655	bioa_026	GCST90199865	4:77118847-77618847	-0.2545834012283806	0.3641268599243387	0.4844512458212142
MR-link 2	creatinine	HMDB0000562	2-hydroxyglutarate	HMDB0059655	bioa_026	GCST90199865	5:39171736-39671736	-0.4234276929463849	0.6439070274062724	0.5108007527868205
MR-link 2	creatinine	HMDB0000562	2-hydroxyglutarate	HMDB0059655	bioa_026	GCST90199865	5:67795622-68295622	-0.1218663460916848	0.4942864556169803	0.8052564722171192
MR-link 2	creatinine	HMDB0000562	2-hydroxyglutarate	HMDB0059655	bioa_026	GCST90199865	5:176567143-177067143	-0.1365361908330598	0.5999455782959754	0.8199720230499743
MR-link 2	creatinine	HMDB0000562	2-hydroxyglutarate	HMDB0059655	bioa_026	GCST90199865	6:43564625-44064625	1.265951616628976	0.8745736605205111	0.1477549386161721
MR-link 2	creatinine	HMDB0000562	2-hydroxyglutarate	HMDB0059655	bioa_026	GCST90199865	6:160442375-160942375	0.0486314257950393	0.3002230519779691	0.8713182045792565
MR-link 2	creatinine	HMDB0000562	2-hydroxyglutarate	HMDB0059655	bioa_026	GCST90199865	7:77297198-77797198	-0.8333642150813592	0.6164044343976713	0.1763828822381952
MR-link 2	creatinine	HMDB0000562	2-hydroxyglutarate	HMDB0059655	bioa_026	GCST90199865	7:151157801-151657801	0.3269110427647736	0.5198755302205356	0.5294632376180304
MR-link 2	creatinine	HMDB0000562	2-hydroxyglutarate	HMDB0059655	bioa_026	GCST90199865	8:23501151-24001151	-0.136483419542288	0.5980575860981329	0.8194820806222283
MR-link 2	creatinine	HMDB0000562	2-hydroxyglutarate	HMDB0059655	bioa_026	GCST90199865	11:30518678-31018678	-1.2066127031140046	0.6539890796573786	0.0650369044318153
MR-link 2	creatinine	HMDB0000562	2-hydroxyglutarate	HMDB0059655	bioa_026	GCST90199865	15:45399813-46200138	0.4898563033257752	0.2520223671373616	0.0519314335683979
MR-link 2	creatinine	HMDB0000562	2-hydroxyglutarate	HMDB0059655	bioa_026	GCST90199865	15:75279182-75779182	-1.148375113714122	0.8308838745829908	0.1669371149261984
MR-link 2	creatinine	HMDB0000562	2-hydroxyglutarate	HMDB0059655	bioa_026	GCST90199865	15:75910951-76410951	-0.4383205731933529	0.5006294436057369	0.38128073133369
MR-link 2	creatinine	HMDB0000562	2-hydroxyglutarate	HMDB0059655	bioa_026	GCST90199865	16:20117645-20617645	0.4561177969485316	0.7700567106618125	0.5536382331232468
MR-link 2	creatinine	HMDB0000562	2-hydroxyglutarate	HMDB0059655	bioa_026	GCST90199865	17:37370347-37870347	0.0409227860354518	0.49468359236453	0.9340700678686176
MR-link 2	creatinine	HMDB0000562	2-hydroxyglutarate	HMDB0059655	bioa_026	GCST90199865	17:58724447-59700441	0.1022491130881212	0.5561938497909773	0.8541411818279736
MR-link 2	creatinine	HMDB0000562	2-hydroxyglutarate	HMDB0059655	bioa_026	GCST90199865	19:33119611-33619611	-0.5456789831820812	0.5042483529159919	0.2791800418715684
MR-link 2	creatinine	HMDB0000562	2-hydroxyglutarate	HMDB0059655	bioa_026	GCST90199865	22:40650077-41150077	0.2780184206766	0.445200991740345	0.5323134253443713
MR-link 2	n-acetylglucosaminylasparagine	HMDB0000489	alanine	HMDB0000161	GCST90200316	M32339	4:178111987-178611987	0.1786293458617699	0.1453885175618869	0.2192088812881257
MR-link 2	n-acetylglucosaminylasparagine	HMDB0000489	alanine	HMDB0000161	GCST90200316	M32339	6:167457759-167966043	-0.0043795473687768	0.0386958986154313	0.9098889667415944
MR-link 2	3-(4-hydroxyphenyl)lactate	HMDB0000755	glycerol 3-phosphate	HMDB0000126	GCST90200371	GCST90199638	6:111301079-111801079	0.2765069112100773	0.1990577731492704	0.1648088223123998
MR-link 2	3-(4-hydroxyphenyl)lactate	HMDB0000755	glycerol 3-phosphate	HMDB0000126	GCST90200371	GCST90199638	17:79941425-80441425	0.1033636964941695	0.1331229143213774	0.4374815157768758
MR-link 2	3-aminoisobutyrate	HMDB0002166	glutamate	HMDB0000148	GCST90200310	M32322	5:34511619-35593952	-0.0327508873929683	0.0247487229158983	0.1857235116628775
MR-link 2	3-aminoisobutyrate	HMDB0002166	glutamate	HMDB0000148	GCST90200310	M32322	12:89320-602261	0.0962817634675905	0.0836823078584616	0.2499120803416739
MR-link 2	isoursodeoxycholate	HMDB0000686	ornithine	HMDB0000214	GCST90199892	M01493	5:35715970-36215970	-0.1893641061036443	0.2123170923629609	0.3724503434452362
MR-link 2	serine	HMDB0000187	phosphate	HMDB0001429	M32315	M11438	1:119966025-120466025	0.0738802980294203	0.0825539715990915	0.3708227457657803
MR-link 2	serine	HMDB0000187	phosphate	HMDB0001429	M32315	M11438	2:211323559-211823559	-0.0506898276165779	0.1185699318897546	0.6690079274248764
MR-link 2	serine	HMDB0000187	phosphate	HMDB0001429	M32315	M11438	7:55822010-56322010	-0.3252107462653274	0.1677956494236225	0.052606663294435
MR-link 2	serine	HMDB0000187	adenosine	HMDB0000050	bioa_018	M00555	1:11610843-12110843	0.1176792689054417	0.3645369366864147	0.7468326977736851
MR-link 2	serine	HMDB0000187	adenosine	HMDB0000050	bioa_018	M00555	1:119427250-120522606	0.0750253498780752	0.0840331000013391	0.3719604735393077
MR-link 2	serine	HMDB0000187	adenosine	HMDB0000050	bioa_018	M00555	2:27480940-27980940	-0.097715206815956	0.2152894274157002	0.6499163979136302
MR-link 2	serine	HMDB0000187	adenosine	HMDB0000050	bioa_018	M00555	2:211315692-212076215	-0.1196175709333391	0.1153980416326231	0.2999386322668891
MR-link 2	serine	HMDB0000187	adenosine	HMDB0000050	bioa_018	M00555	3:125660381-126160381	0.1776478868279252	0.3119350720726365	0.5690149931302431
MR-link 2	serine	HMDB0000187	adenosine	HMDB0000050	bioa_018	M00555	7:55551853-56922308	-0.0765183519816364	0.1162775311544179	0.5104953786722897
MR-link 2	serine	HMDB0000187	adenosine	HMDB0000050	bioa_018	M00555	8:126232621-126732621	0.0123406038761141	0.4077170910632258	0.975853663467922
MR-link 2	serine	HMDB0000187	adenosine	HMDB0000050	bioa_018	M00555	10:65065800-65565800	-0.3390060000406863	0.9433148072400828	0.7193127972543634
MR-link 2	glucose	HMDB0000122	glycerol	HMDB0000131	met-d-Glucose	GCST90200325	2:165251927-165751927	-0.0069497045650458	0.6471406208701297	0.9914316066493448
MR-link 2	glucose	HMDB0000122	glycerol	HMDB0000131	met-d-Glucose	GCST90200325	2:169498833-170056652	0.2867271084438069	0.1558284965565025	0.0657657173176052
MR-link 2	glucose	HMDB0000122	glycerol	HMDB0000131	met-d-Glucose	GCST90200325	3:122819058-123319058	0.0292907938369989	0.4950355212751544	0.9528174411257284
MR-link 2	glucose	HMDB0000122	glycerol	HMDB0000131	met-d-Glucose	GCST90200325	3:151951767-152451767	0.7138341660449082	1.0339780371766802	0.489957434248468
MR-link 2	glucose	HMDB0000122	glycerol	HMDB0000131	met-d-Glucose	GCST90200325	3:170377909-170877909	-0.2669014605105521	0.4108612268049209	0.5159411857252251
MR-link 2	glucose	HMDB0000122	glycerol	HMDB0000131	met-d-Glucose	GCST90200325	4:185468314-185968314	-1.615403985703833	0.771603792801587	0.0362985989257582
MR-link 2	glucose	HMDB0000122	glycerol	HMDB0000131	met-d-Glucose	GCST90200325	5:95479406-95979406	-1.3443878629471526	0.961929543585142	0.1622347386481036
MR-link 2	glucose	HMDB0000122	glycerol	HMDB0000131	met-d-Glucose	GCST90200325	6:7000270-7500270	0.1150856174510357	0.5007776461996158	0.8182364552367579
MR-link 2	glucose	HMDB0000122	glycerol	HMDB0000131	met-d-Glucose	GCST90200325	7:14801789-15301789	-0.1105743888068665	0.3949731555201748	0.7795126531007441
MR-link 2	glucose	HMDB0000122	glycerol	HMDB0000131	met-d-Glucose	GCST90200325	7:43935955-44473721	0.0410871220819219	0.256084624807363	0.8725316989909802
MR-link 2	glucose	HMDB0000122	glycerol	HMDB0000131	met-d-Glucose	GCST90200325	8:117934783-118434783	0.7387750412279928	0.7819792424257694	0.3447864246359978
MR-link 2	glucose	HMDB0000122	glycerol	HMDB0000131	met-d-Glucose	GCST90200325	9:21884068-22384068	-0.5415432346529596	0.5710970737117577	0.343001811190792
MR-link 2	glucose	HMDB0000122	glycerol	HMDB0000131	met-d-Glucose	GCST90200325	10:2888477-3388477	-0.517628213616594	0.4932055838803039	0.2939397046726646
MR-link 2	glucose	HMDB0000122	glycerol	HMDB0000131	met-d-Glucose	GCST90200325	10:112762852-113262852	1.2634209413421766	1.3174708095918044	0.3375715798828684
MR-link 2	glucose	HMDB0000122	glycerol	HMDB0000131	met-d-Glucose	GCST90200325	10:114504071-115004071	-0.0062227031715706	0.6262611439059891	0.9920721297530908
MR-link 2	glucose	HMDB0000122	glycerol	HMDB0000131	met-d-Glucose	GCST90200325	12:4134844-4634844	-0.3822742766629012	0.6351136043408907	0.5472413350215669
MR-link 2	glucose	HMDB0000122	glycerol	HMDB0000131	met-d-Glucose	GCST90200325	12:111682800-112523499	1.243882671723764	0.7560111535354349	0.0999031830496032
MR-link 2	glucose	HMDB0000122	glycerol	HMDB0000131	met-d-Glucose	GCST90200325	12:121166650-121666650	0.1361709112525208	0.7928045212963614	0.8636273968649093
MR-link 2	glucose	HMDB0000122	glycerol	HMDB0000131	met-d-Glucose	GCST90200325	13:28213465-28721145	-1.043695026363233	1.178673946652547	0.3758965119140176
MR-link 2	glucose	HMDB0000122	glycerol	HMDB0000131	met-d-Glucose	GCST90200325	17:43272775-44380160	-0.8111828392648697	1.3013233508801474	0.5330530688746746
MR-link 2	glucose	HMDB0000122	glycerol	HMDB0000131	met-d-Glucose	GCST90200325	17:44543627-45043627	0.3744525909201328	0.7886616359091583	0.6349331066618409
MR-link 2	glucose	HMDB0000122	glycerol	HMDB0000131	met-d-Glucose	GCST90200325	20:22311971-22811971	-0.277990862407967	0.8514762086274773	0.7440604104412356
MR-link 2	kynurenine	HMDB0000684	alanine	HMDB0000161	bioa_027	GCST90200431	1:241473615-241973615	-0.1120691309411261	0.2284097393303865	0.6236743494596501
MR-link 2	kynurenine	HMDB0000684	alanine	HMDB0000161	bioa_027	GCST90200431	5:176563404-177063404	-0.4561197917883101	0.329732428921049	0.1665720402075114
MR-link 2	kynurenine	HMDB0000684	alanine	HMDB0000161	bioa_027	GCST90200431	8:39556267-40056267	0.1752809470461577	0.2063646694223504	0.395672778370212
MR-link 2	kynurenine	HMDB0000684	alanine	HMDB0000161	bioa_027	GCST90200431	12:111634608-113433486	-0.0066239417474994	0.2022509232098062	0.9738730677603862
MR-link 2	kynurenine	HMDB0000684	alanine	HMDB0000161	bioa_027	GCST90200431	16:87568569-88128476	-0.0413505272159864	0.0772015280217007	0.5922225933024121
MR-link 2	alanine	HMDB0000161	theobromine	HMDB0002825	bioa_001	GCST90199644	1:206985954-207485954	-0.3206100756448649	0.3813807936727373	0.4005406427594949
MR-link 2	alanine	HMDB0000161	theobromine	HMDB0002825	bioa_001	GCST90199644	2:27143030-28594285	-0.21862660011203	0.2751150261548877	0.4268034948196135
MR-link 2	alanine	HMDB0000161	theobromine	HMDB0002825	bioa_001	GCST90199644	2:64958074-65458074	0.1788236461015311	0.3912333154660793	0.6476158924161155
MR-link 2	alanine	HMDB0000161	theobromine	HMDB0002825	bioa_001	GCST90199644	3:71155270-71655270	0.2461461727962651	0.534059772246424	0.6448730067415696
MR-link 2	alanine	HMDB0000161	theobromine	HMDB0002825	bioa_001	GCST90199644	4:88976422-89476422	-0.6961234924571336	0.4884941551603525	0.1541457680730678
MR-link 2	alanine	HMDB0000161	theobromine	HMDB0002825	bioa_001	GCST90199644	7:72732874-73232874	0.2571482938053162	0.4801587427965625	0.5922706305971972
MR-link 2	alanine	HMDB0000161	theobromine	HMDB0002825	bioa_001	GCST90199644	8:145568681-146068681	0.7937676689475297	0.5842263455081361	0.1742528864149032
MR-link 2	alanine	HMDB0000161	theobromine	HMDB0002825	bioa_001	GCST90199644	9:4040541-4540541	0.9452027236645366	0.7093677116201027	0.1827097148510452
MR-link 2	alanine	HMDB0000161	theobromine	HMDB0002825	bioa_001	GCST90199644	12:46636543-47713425	-0.0099584512019136	0.1872920230943427	0.95759588685462
MR-link 2	alanine	HMDB0000161	theobromine	HMDB0002825	bioa_001	GCST90199644	12:56615040-57115040	0.2549534567229035	0.2644031498185825	0.334915446627856
MR-link 2	alanine	HMDB0000161	theobromine	HMDB0002825	bioa_001	GCST90199644	12:59727701-60227701	-0.317992490425406	0.4888195958192949	0.5153490332638124
MR-link 2	alanine	HMDB0000161	theobromine	HMDB0002825	bioa_001	GCST90199644	14:75116447-75616447	-0.6615884401285048	0.5774992814294114	0.2519569244889513
MR-link 2	alanine	HMDB0000161	theobromine	HMDB0002825	bioa_001	GCST90199644	16:69621701-70931491	-0.1728971107997866	0.2149343532581266	0.4211554795896426
MR-link 2	alanine	HMDB0000161	theobromine	HMDB0002825	bioa_001	GCST90199644	17:40568584-41068584	-0.5153060664566927	0.6651653900545929	0.4385147840105577
MR-link 2	alanine	HMDB0000161	theobromine	HMDB0002825	bioa_001	GCST90199644	22:18906543-19406543	-0.3579935744358439	0.5185229537308309	0.4899362177557265
MR-link 2	alpha-ketoglutarate	HMDB0000208	3-ureidopropionate	HMDB0000026	GCST90200455	GCST90200283	20:44931392-45517926	0.1570522910100903	0.1093627345543162	0.1509830771653484
MR-link 2	citrate	HMDB0000094	isoleucine	HMDB0000172	met-d-Citrate	GCST90200399	1:206967359-207467359	-0.0893668908421977	0.2873640234127549	0.7558094058121676
MR-link 2	citrate	HMDB0000094	isoleucine	HMDB0000172	met-d-Citrate	GCST90200399	2:6909613-7409613	-0.6554344977305111	0.5259729527530782	0.2127140052573097
MR-link 2	citrate	HMDB0000094	isoleucine	HMDB0000172	met-d-Citrate	GCST90200399	2:211290507-211790507	-0.2831314657033709	0.5264201906053715	0.5906853757452536
MR-link 2	citrate	HMDB0000094	isoleucine	HMDB0000172	met-d-Citrate	GCST90200399	2:241907241-242693157	0.8539439054627931	0.7393285213515962	0.2480796461217662
MR-link 2	citrate	HMDB0000094	isoleucine	HMDB0000172	met-d-Citrate	GCST90200399	4:77164144-77664144	-0.2364491829856437	0.6267266042094033	0.7059681778602737
MR-link 2	citrate	HMDB0000094	isoleucine	HMDB0000172	met-d-Citrate	GCST90200399	5:14438417-15122542	0.0875227060069411	0.1113093492017404	0.4316908856723992
MR-link 2	citrate	HMDB0000094	isoleucine	HMDB0000172	met-d-Citrate	GCST90200399	5:43252947-44074677	-0.3871697131720176	0.3739952638345457	0.3005632641303918
MR-link 2	citrate	HMDB0000094	isoleucine	HMDB0000172	met-d-Citrate	GCST90200399	5:176569252-177069252	0.3029801848660951	0.9843512505216336	0.7582369413238849
MR-link 2	citrate	HMDB0000094	isoleucine	HMDB0000172	met-d-Citrate	GCST90200399	6:18111878-18611878	-0.0995320228265219	0.3938646216265976	0.8004952741517786
MR-link 2	citrate	HMDB0000094	isoleucine	HMDB0000172	met-d-Citrate	GCST90200399	6:160159894-160659894	-0.8562410851476584	0.4363338710617493	0.0497213995402139
MR-link 2	citrate	HMDB0000094	isoleucine	HMDB0000172	met-d-Citrate	GCST90200399	7:72772933-73272933	-0.5569313986732102	0.4691388820148153	0.2351741965194197
MR-link 2	citrate	HMDB0000094	isoleucine	HMDB0000172	met-d-Citrate	GCST90200399	8:126256694-126756694	0.2954645933144472	0.4023448940092176	0.4627314834740367
MR-link 2	citrate	HMDB0000094	isoleucine	HMDB0000172	met-d-Citrate	GCST90200399	9:95648531-96148531	0.0082828832469871	0.5964236154600808	0.9889196670576536
MR-link 2	citrate	HMDB0000094	isoleucine	HMDB0000172	met-d-Citrate	GCST90200399	10:5959218-6459218	-0.8594090617534806	0.920603009558707	0.3505472100686314
MR-link 2	citrate	HMDB0000094	isoleucine	HMDB0000172	met-d-Citrate	GCST90200399	10:64654071-65607438	-0.6389862470633221	0.50359443238045	0.2044942483209949
MR-link 2	citrate	HMDB0000094	isoleucine	HMDB0000172	met-d-Citrate	GCST90200399	10:94589724-95089724	-0.9243015590912412	0.7178574113588819	0.1978908885737024
MR-link 2	citrate	HMDB0000094	isoleucine	HMDB0000172	met-d-Citrate	GCST90200399	11:61356683-61856683	-0.4015557401975757	0.5685967516486993	0.4800498668448274
MR-link 2	citrate	HMDB0000094	isoleucine	HMDB0000172	met-d-Citrate	GCST90200399	12:20812570-21569526	0.6411752641542815	0.4713670587971967	0.1737520179092866
MR-link 2	citrate	HMDB0000094	isoleucine	HMDB0000172	met-d-Citrate	GCST90200399	12:120844110-121665390	-0.5622443456026013	0.371626525505296	0.1302978327259397
MR-link 2	citrate	HMDB0000094	isoleucine	HMDB0000172	met-d-Citrate	GCST90200399	14:94594947-95094947	0.936928637800828	1.128676694403263	0.4064751777036323
MR-link 2	citrate	HMDB0000094	isoleucine	HMDB0000172	met-d-Citrate	GCST90200399	14:102387585-102887585	-1.3051194284780916	1.043793837156494	0.2111675916462758
MR-link 2	citrate	HMDB0000094	isoleucine	HMDB0000172	met-d-Citrate	GCST90200399	15:42429423-42929423	-0.6152409477782486	0.4869297378014575	0.2064056934361533
MR-link 2	citrate	HMDB0000094	isoleucine	HMDB0000172	met-d-Citrate	GCST90200399	15:43028726-45186579	-0.7825377475420872	0.4176578040667843	0.0609809262628703
MR-link 2	citrate	HMDB0000094	isoleucine	HMDB0000172	met-d-Citrate	GCST90200399	16:58436602-58936602	0.0139849690236284	0.6558025696480678	0.982986426524764
MR-link 2	citrate	HMDB0000094	isoleucine	HMDB0000172	met-d-Citrate	GCST90200399	17:6092241-7020419	0.0040382611562526	0.0707570402257772	0.9544876679360678
MR-link 2	citrate	HMDB0000094	isoleucine	HMDB0000172	met-d-Citrate	GCST90200399	17:57343504-58184169	-0.8430535464249322	0.5581685149414432	0.1309432977096563
MR-link 2	citrate	HMDB0000094	isoleucine	HMDB0000172	met-d-Citrate	GCST90200399	18:76910235-77410235	0.7447914958244102	0.9520914695364088	0.434056591316735
MR-link 2	citrate	HMDB0000094	isoleucine	HMDB0000172	met-d-Citrate	GCST90200399	20:62104494-62604494	-0.341682715938542	0.764011924665292	0.6547149909983909
MR-link 2	citrate	HMDB0000094	isoleucine	HMDB0000172	met-d-Citrate	GCST90200399	22:18883605-19740639	-0.1627280602611566	0.1708787492648185	0.3409441833100222
MR-link 2	5-oxoproline	HMDB0000267	citrulline	HMDB0000904	GCST90200280	bioa_005	8:144861615-145802337	-0.0271580620636994	0.0189136191155576	0.1510308530398043
MR-link 2	5-oxoproline	HMDB0000267	citrulline	HMDB0000904	GCST90200280	bioa_005	12:56615338-57115338	0.4645845364749644	0.1534088108893669	0.0024584556915708
MR-link 2	asparagine	HMDB0000168	caffeine	HMDB0001847	GCST90200452	GCST90200436	2:211293055-211793055	-0.5866065870942363	0.3272732459458429	0.0730679263055122
MR-link 2	asparagine	HMDB0000168	caffeine	HMDB0001847	GCST90200452	GCST90200436	7:97139584-97639584	-0.1387260745761554	0.1437797473653886	0.3346193023713838
MR-link 2	asparagine	HMDB0000168	caffeine	HMDB0001847	GCST90200452	GCST90200436	11:61850353-62350353	0.103918656770526	0.2052491623573906	0.6126426231927997
MR-link 2	asparagine	HMDB0000168	caffeine	HMDB0001847	GCST90200452	GCST90200436	14:103842789-104825326	-0.0129407316807055	0.0373353825846972	0.7288860484089217
MR-link 2	creatine	HMDB0000064	7-methylxanthine	HMDB0001991	GCST90200323	GCST90199754	2:211290507-211790507	-0.2380223685358008	0.0892220968736297	0.0076360750036791
MR-link 2	creatine	HMDB0000064	7-methylxanthine	HMDB0001991	GCST90200323	GCST90199754	15:45404327-45904327	0.0060696417251669	0.1384126680125894	0.9650225530969176
MR-link 2	glucose	HMDB0000122	citrulline	HMDB0000904	M20489	M02132	2:169551488-170051488	-0.0202726741106483	0.2059806303016214	0.9215985609456528
MR-link 2	betaine	HMDB0000043	thyroxine	HMDB0000248	M03141	GCST90200293	2:211337631-211837631	0.0505909376575293	0.1015315399715301	0.6182880773829902
MR-link 2	betaine	HMDB0000043	thyroxine	HMDB0000248	M03141	GCST90200293	5:78095798-78666416	0.0592511048755903	0.0783031359146858	0.4492363346024658
MR-link 2	betaine	HMDB0000043	thyroxine	HMDB0000248	M03141	GCST90200293	12:30349-530349	0.1992459352984567	0.1591517743613492	0.2105975371962083
MR-link 2	s-1-pyrroline-5-carboxylate	HMDB0001301	glycerophosphoethanolamine	HMDB0000114	GCST90200381	GCST90199808	1:18949448-19449448	0.087589274076491	0.1638839595568794	0.5930239370447556
MR-link 2	s-1-pyrroline-5-carboxylate	HMDB0001301	glycerophosphoethanolamine	HMDB0000114	GCST90200381	GCST90199808	8:144432748-145014955	0.0917246700530591	0.0500401849753942	0.0667995665953654
MR-link 2	glutamate	HMDB0000148	betaine	HMDB0000043	bioa_007	GCST90200425	12:121174861-121674861	0.6398658581569616	0.4736903233750741	0.1767561466909719
MR-link 2	glycohyocholate	HMDB0000138	taurochenodeoxycholate	HMDB0000951	GCST90199935	M18494	10:45742470-46242470	0.1197243755446327	0.2170264404932773	0.5811826797777138
MR-link 2	glycohyocholate	HMDB0000138	taurochenodeoxycholate	HMDB0000951	GCST90199935	M18494	17:28409010-28909010	0.0091351110233331	0.1852180740109487	0.9606636116796424
MR-link 2	2-hydroxyphenylacetate	HMDB0000669	phenylalanine	HMDB0000159	GCST90200369	met-d-Phe	9:131329579-131829579	0.0052125318623913	0.0281756921352714	0.8532282333636657
MR-link 2	2-hydroxyphenylacetate	HMDB0000669	phenylalanine	HMDB0000159	GCST90200369	met-d-Phe	12:122051275-122551275	-0.0080814860637333	0.0706684669742405	0.90895421397477
MR-link 2	alpha-ketoglutarate	HMDB0000208	docosahexaenoate (dha; 22:6n3)	HMDB0002183	GCST90200455	M19323	20:44931392-45517926	-0.0694504636664673	0.103370992583877	0.5016751148076354
MR-link 2	glycohyocholate	HMDB0000138	phenylpyruvate	HMDB0000205	GCST90199935	GCST90200365	7:99108524-99608524	0.157703973272214	0.2143744603901651	0.4619454250875954
MR-link 2	glycohyocholate	HMDB0000138	phenylpyruvate	HMDB0000205	GCST90199935	GCST90200365	10:45742470-46242470	0.4090047399094935	0.16598456665031	0.0137352774585537
MR-link 2	glycohyocholate	HMDB0000138	phenylpyruvate	HMDB0000205	GCST90199935	GCST90200365	13:103468308-103968308	0.2144405753682204	0.111939532410446	0.0554055530418632
MR-link 2	glycohyocholate	HMDB0000138	phenylpyruvate	HMDB0000205	GCST90199935	GCST90200365	17:28409010-28909010	0.0765635553594881	0.2143398913777924	0.7209373845001184
MR-link 2	citrulline	HMDB0000904	cytidine	HMDB0000089	GCST90200403	GCST90200429	2:211084708-211584708	-0.1084458410426707	0.1350678031056809	0.4220329557557929
MR-link 2	citrulline	HMDB0000904	cytidine	HMDB0000089	GCST90200403	GCST90200429	9:133044244-133573675	-0.0546651898053354	0.1579236776653567	0.7292304228172231
MR-link 2	creatine	HMDB0000064	sarcosine	HMDB0000271	M27718	GCST90200291	2:211346498-211846498	0.0668067504325333	0.083260685631962	0.4223328903851747
MR-link 2	alpha-ketoglutarate	HMDB0000208	taurochenodeoxycholate	HMDB0000951	GCST90200455	GCST90200337	20:44931392-45517926	-0.0016094367867321	0.1039681022453882	0.9876491592087162
MR-link 2	inositol 1-phosphate (i1p)	HMDB0000213	isoleucine	HMDB0000172	M01481	met-d-Ile	1:5349333-5849333	4.645718695928118e-13	8.61148071428331e-08	0.9999956955750768
MR-link 2	inositol 1-phosphate (i1p)	HMDB0000213	isoleucine	HMDB0000172	M01481	met-d-Ile	4:31607204-32397858	-0.0231973125653647	0.0263081169478236	0.377909333769496
MR-link 2	inositol 1-phosphate (i1p)	HMDB0000213	isoleucine	HMDB0000172	M01481	met-d-Ile	4:66148855-66648855	-0.0786685006303548	0.0646857375211678	0.2239222463525003
MR-link 2	inositol 1-phosphate (i1p)	HMDB0000213	isoleucine	HMDB0000172	M01481	met-d-Ile	6:20616244-21116244	0.0790714497324897	0.050507253722777	0.1174548443378424
MR-link 2	inositol 1-phosphate (i1p)	HMDB0000213	isoleucine	HMDB0000172	M01481	met-d-Ile	10:114775621-115275621	-0.0108630537689204	0.0749038273639144	0.884689803015293
MR-link 2	inositol 1-phosphate (i1p)	HMDB0000213	isoleucine	HMDB0000172	M01481	met-d-Ile	12:47079779-47579779	-0.1323791128294301	0.0571721517278684	0.0205884573889855
MR-link 2	inositol 1-phosphate (i1p)	HMDB0000213	isoleucine	HMDB0000172	M01481	met-d-Ile	12:62771708-63271708	0.0310753961995635	0.0478637691389658	0.516178903373048
MR-link 2	inositol 1-phosphate (i1p)	HMDB0000213	isoleucine	HMDB0000172	M01481	met-d-Ile	14:96380570-96880570	0.0929740154884577	0.1524467525059367	0.5419422142773378
MR-link 2	inositol 1-phosphate (i1p)	HMDB0000213	isoleucine	HMDB0000172	M01481	met-d-Ile	15:77060646-77560646	0.0058565426322614	0.0280201107744193	0.8344387806197212
MR-link 2	asparagine	HMDB0000168	1-methylnicotinamide	HMDB0000699	M34283	GCST90200406	11:61916235-62416235	-0.1602163192365976	0.2172263231789775	0.4607850256590392
MR-link 2	asparagine	HMDB0000168	1-methylnicotinamide	HMDB0000699	M34283	GCST90200406	14:104016664-104812812	0.083384397800839	0.1643371734050622	0.6118753979649377
MR-link 2	1-(1-enyl-stearoyl)-2-arachidonoyl-gpe (p-18:0/20:4)*	HMDB0005779	tryptophan	HMDB0000929	GCST90200058	bioa_020	11:61307803-62000560	-0.0146261972005512	0.0486514953909382	0.7636951140143511
MR-link 2	cysteinylglycine	HMDB0000078	3-aminoisobutyrate	HMDB0002166	GCST90200364	GCST90200310	16:15885043-16385043	0.1479828637848049	0.1371410227812037	0.2805626982769676
MR-link 2	cysteinylglycine	HMDB0000078	3-aminoisobutyrate	HMDB0002166	GCST90200364	GCST90200310	16:89076223-90262231	-0.0440486887052285	0.0660940876766978	0.5051207671520884
MR-link 2	cysteinylglycine	HMDB0000078	3-aminoisobutyrate	HMDB0002166	GCST90200364	GCST90200310	19:52317323-52817323	0.2140286673784974	0.2080375555420704	0.3035745021319511
MR-link 2	docosahexaenoate (dha; 22:6n3)	HMDB0002183	inosine	HMDB0000195	GCST90199651	GCST90200394	11:61376206-61876206	0.4682284830180017	0.2638525461796387	0.0759666159247004
MR-link 2	hypoxanthine	HMDB0000157	arachidonate (20:4n6)	HMDB0001043	M03127	M01110	6:16038192-16538192	0.1769941009797685	0.1506086521194489	0.2399178626281226
MR-link 2	arginine	HMDB0000517	biliverdin	HMDB0001008	GCST90200372	GCST90200706	6:131644358-132148208	-0.0816588868436728	0.1335186540116471	0.5408079990321653
MR-link 2	arginine	HMDB0000517	biliverdin	HMDB0001008	GCST90200372	GCST90200706	10:99896895-100396895	-0.0461416988524059	0.1561917553104352	0.7676753529074555
MR-link 2	cholesterol	HMDB0000067	alanine	HMDB0000161	M00063	M32339	1:109571511-110071511	0.2708947188391694	0.2216710739789402	0.2216860193216368
MR-link 2	acetone	HMDB0001659	inosine	HMDB0000195	met-d-Acetone	GCST90200394	1:120074995-120574995	-2.392798553741902	1.08114903657024	0.0268838915960317
MR-link 2	acetone	HMDB0001659	inosine	HMDB0000195	met-d-Acetone	GCST90200394	5:41206969-43455198	-0.4973856612918327	0.3354075867544839	0.1380932564786829
MR-link 2	acetone	HMDB0001659	inosine	HMDB0000195	met-d-Acetone	GCST90200394	6:166522838-167022838	0.0		1.0
MR-link 2	acetone	HMDB0001659	inosine	HMDB0000195	met-d-Acetone	GCST90200394	8:126241733-126741733	0.1989658606840018	1.082123323113067	0.8541184521297316
MR-link 2	acetone	HMDB0001659	inosine	HMDB0000195	met-d-Acetone	GCST90200394	10:135065795-135607239	0.3047790716863362	0.4947699091313124	0.5378934424165549
MR-link 2	acetone	HMDB0001659	inosine	HMDB0000195	met-d-Acetone	GCST90200394	11:116461180-116961180	0.3277086181725319	0.9557378064415704	0.7316846143048598
MR-link 2	acetone	HMDB0001659	inosine	HMDB0000195	met-d-Acetone	GCST90200394	12:122365033-122865033	-1.2017912246856262	0.7362978467268565	0.1026356792446673
MR-link 2	acetone	HMDB0001659	inosine	HMDB0000195	met-d-Acetone	GCST90200394	12:123068455-124007504	-0.1454993875318254	0.832331265639117	0.8612293468218059
MR-link 2	acetone	HMDB0001659	inosine	HMDB0000195	met-d-Acetone	GCST90200394	13:42058883-42558883	0.5623965952878383	0.9783977964676076	0.5654172049967134
MR-link 2	acetone	HMDB0001659	inosine	HMDB0000195	met-d-Acetone	GCST90200394	17:6935779-7435779	0.6945081091141976	0.8131913328707207	0.3930758884620858
MR-link 2	acetone	HMDB0001659	inosine	HMDB0000195	met-d-Acetone	GCST90200394	19:45929043-46429043	0.2641268123102622	0.9152312209994354	0.7728949530228766
MR-link 2	stearoyl sphingomyelin (d18:1/18:0)	HMDB0001348	serotonin (5ht)	HMDB0000259	GCST90200335	M02342	14:63982386-64482386	0.0706237665053534	0.2216371116230981	0.7499950102931139
MR-link 2	urate	HMDB0000289	taurocholate	HMDB0000036	M01604	GCST90200333	4:9676051-10553081	0.0508675167144941	0.0531384768260474	0.3384343454592805
MR-link 2	phenylalanine	HMDB0000159	kynurenine	HMDB0000684	bioa_016	GCST90199636	3:186202917-186702917	-0.5604797040374754	0.4186838021956149	0.1806779256606032
MR-link 2	phenylalanine	HMDB0000159	kynurenine	HMDB0000684	bioa_016	GCST90199636	4:155231289-155731289	0.2554407575614614	0.5236375071250363	0.6256774670826106
MR-link 2	phenylalanine	HMDB0000159	kynurenine	HMDB0000684	bioa_016	GCST90199636	4:186893802-187393802	0.1393193898081623	0.2609340702301594	0.5933929836081375
MR-link 2	phenylalanine	HMDB0000159	kynurenine	HMDB0000684	bioa_016	GCST90199636	5:176539719-177067143	0.0808793671311636	0.3143910521676067	0.7969802170712992
MR-link 2	phenylalanine	HMDB0000159	kynurenine	HMDB0000684	bioa_016	GCST90199636	6:52381188-52881188	0.5377442849445171	0.625277930015104	0.389784400852285
MR-link 2	phenylalanine	HMDB0000159	kynurenine	HMDB0000684	bioa_016	GCST90199636	11:57020509-57520509	-0.3833905482638758	0.5003839987675152	0.4435616736746844
MR-link 2	phenylalanine	HMDB0000159	kynurenine	HMDB0000684	bioa_016	GCST90199636	12:103007876-103562619	0.0360223829502056	0.1540810220162743	0.8151491177377048
MR-link 2	phenylalanine	HMDB0000159	kynurenine	HMDB0000684	bioa_016	GCST90199636	14:55086875-55586875	-0.473948097851462	0.6085550648885649	0.4360922969604711
MR-link 2	phenylalanine	HMDB0000159	kynurenine	HMDB0000684	bioa_016	GCST90199636	19:45142254-45642254	0.2107276486731858	1.002416463369417	0.8334962354888512
MR-link 2	guanidinoacetate	HMDB0000128	phosphate	HMDB0001429	GCST90200384	M11438	6:131647278-132147278	-0.499151666734174	0.2079860708739636	0.016398281511456
MR-link 2	guanidinoacetate	HMDB0000128	phosphate	HMDB0001429	GCST90200384	M11438	12:101043-601043	-0.2922956098761292	0.1707227641104489	0.0868769835687242
MR-link 2	caffeine	HMDB0001847	flavin adenine dinucleotide (fad)	HMDB0001248	M00569	GCST90200376	7:17037106-17537106	-0.1836779671080906	0.2177983900705969	0.3990386443733708
MR-link 2	caffeine	HMDB0001847	flavin adenine dinucleotide (fad)	HMDB0001248	M00569	GCST90200376	15:74777880-75277880	-0.0264798029312294	0.189021639895841	0.888589878857071
MR-link 2	stearoyl sphingomyelin (d18:1/18:0)	HMDB0001348	glutamate	HMDB0000148	GCST90200335	GCST90200412	8:113373776-113873776	-0.0101950713188572	0.3669020452458872	0.9778321123070002
MR-link 2	stearoyl sphingomyelin (d18:1/18:0)	HMDB0001348	glutamate	HMDB0000148	GCST90200335	GCST90200412	11:61368608-61868608	0.0802523734523601	0.1863924602423337	0.6667913128374532
MR-link 2	stearoyl sphingomyelin (d18:1/18:0)	HMDB0001348	glutamate	HMDB0000148	GCST90200335	GCST90200412	14:63982386-64482386	0.1783961840423513	0.124307546725017	0.1512530483042784
MR-link 2	stearoyl sphingomyelin (d18:1/18:0)	HMDB0001348	glutamate	HMDB0000148	GCST90200335	GCST90200412	19:8013648-8513648	0.0927524087188678	0.0654432290754054	0.1563964848860608
MR-link 2	stearoyl sphingomyelin (d18:1/18:0)	HMDB0001348	glutamate	HMDB0000148	GCST90200335	GCST90200412	19:45165640-45665640	-0.2585387627997514	0.1549048730671356	0.0951141434823709
MR-link 2	dihydroorotate	HMDB03349	1,7-dimethylurate	HMDB0011103	GCST90200444	M34400	5:53379047-53879047	-0.0570925192066931	0.1579247908988254	0.7177128920949323
MR-link 2	dihydroorotate	HMDB03349	1,7-dimethylurate	HMDB0011103	GCST90200444	M34400	10:104381189-105206827	0.3834895812967626	0.2692129918338575	0.1543064329827231
MR-link 2	dihydroorotate	HMDB03349	1,7-dimethylurate	HMDB0011103	GCST90200444	M34400	10:125910495-126410495	-0.2065284581753911	0.1670517855720372	0.2163418759365746
MR-link 2	dihydroorotate	HMDB03349	1,7-dimethylurate	HMDB0011103	GCST90200444	M34400	11:122683181-123183181	-0.1218234948302028	0.2394040010603477	0.6108492617352174
MR-link 2	dihydroorotate	HMDB03349	1,7-dimethylurate	HMDB0011103	GCST90200444	M34400	15:77921365-78954732	0.0340465313286311	0.0584665562311345	0.5603478585835064
MR-link 2	n-formylanthranilic acid	HMDB0004089	arginine	HMDB0000517	GCST90199960	GCST90200372	2:143548189-144048189	-0.0217178562980527	0.1458210026026014	0.881604894646246
MR-link 2	n-formylanthranilic acid	HMDB0004089	arginine	HMDB0000517	GCST90199960	GCST90200372	17:75643177-76448530	-0.0121139521628924	0.0296744112842915	0.6831056355129523
MR-link 2	3-(4-hydroxyphenyl)lactate	HMDB0000755	n-stearoyl-sphingosine (d18:1/18:0)*	HMDB0004950	M32197	GCST90200341	17:79879970-80379970	0.0112095905841535	0.1391014233360053	0.9357714102967842
MR-link 2	4-methyl-2-oxopentanoate	HMDB0000695	paraxanthine	HMDB0001860	M22116	GCST90199654	4:88976422-89476422	0.0807200260632802	0.1558908165035018	0.6045988868749556
MR-link 2	4-methyl-2-oxopentanoate	HMDB0000695	paraxanthine	HMDB0001860	M22116	GCST90199654	13:48209901-48709901	0.0126048892885186	0.2354697379571033	0.9573089712111914
MR-link 2	threonine	HMDB0000167	cortisone	HMDB0002802	GCST90200432	GCST90200360	2:27589369-28089369	0.2803450643489423	0.1444525492623114	0.0522896338668203
MR-link 2	threonine	HMDB0000167	cortisone	HMDB0002802	GCST90200432	GCST90200360	2:211290507-211790507	-0.1665284695334599	0.2863731217737437	0.5608976381345918
MR-link 2	threonine	HMDB0000167	cortisone	HMDB0002802	GCST90200432	GCST90200360	12:46938082-47438082	-0.0110826497969046	0.1279583189096547	0.9309804000001404
MR-link 2	threonine	HMDB0000167	cortisone	HMDB0002802	GCST90200432	GCST90200360	14:100594368-101094368	0.2249856531809144	0.2376324406481	0.3437508714926293
MR-link 2	glycochenodeoxycholate	HMDB0000637	serine	HMDB0000187	M32346	M32315	6:156877825-157377825	-0.1764265292266274	0.3437637541939806	0.607797243381538
MR-link 2	acetone	HMDB0001659	leucine	HMDB0000687	met-d-Acetone	GCST90200389	1:120074995-120574995	-1.3945377658284286	0.8011065918808961	0.081724899866044
MR-link 2	acetone	HMDB0001659	leucine	HMDB0000687	met-d-Acetone	GCST90200389	5:41206969-43455198	0.0926396403481961	0.3052826175975631	0.7615428777285409
MR-link 2	acetone	HMDB0001659	leucine	HMDB0000687	met-d-Acetone	GCST90200389	6:166522838-167022838	0.0		1.0
MR-link 2	acetone	HMDB0001659	leucine	HMDB0000687	met-d-Acetone	GCST90200389	8:126241733-126741733	0.1669583102555511	0.6408664536771073	0.7944629526890998
MR-link 2	acetone	HMDB0001659	leucine	HMDB0000687	met-d-Acetone	GCST90200389	10:135065795-135607239	0.6574650848961425	0.3500476517169084	0.060351628208006
MR-link 2	acetone	HMDB0001659	leucine	HMDB0000687	met-d-Acetone	GCST90200389	11:116461180-116961180	0.4868283185998954	0.8954182183935843	0.5866560544904463
MR-link 2	acetone	HMDB0001659	leucine	HMDB0000687	met-d-Acetone	GCST90200389	12:122365033-122865033	-0.2765820300748529	0.7054854557147257	0.6950249807551342
MR-link 2	acetone	HMDB0001659	leucine	HMDB0000687	met-d-Acetone	GCST90200389	12:123068455-124007504	-1.3898072241490302	0.7910663458424068	0.0789385708030235
MR-link 2	acetone	HMDB0001659	leucine	HMDB0000687	met-d-Acetone	GCST90200389	13:42058883-42558883	0.1214936512279849	0.7302192532383494	0.8678581581063599
MR-link 2	acetone	HMDB0001659	leucine	HMDB0000687	met-d-Acetone	GCST90200389	17:6935779-7435779	0.8911425789732297	0.6014958491154633	0.1384616634249096
MR-link 2	acetone	HMDB0001659	leucine	HMDB0000687	met-d-Acetone	GCST90200389	19:45929043-46429043	-0.1042621082855609	1.1041344531537822	0.9247685268100996
MR-link 2	thyroxine	HMDB0000248	bilirubin (z,z)	HMDB0000054	GCST90200293	M27716	2:234397317-234897317	-5.445243921868066	1.6689218768040706	0.0011034402223689
MR-link 2	tyrosine	HMDB0000158	7-methylxanthine	HMDB0001991	GCST90200427	M34390	6:111308006-112158646	-0.1414805041355104	0.1271315092434558	0.2657654100599507
MR-link 2	alpha-ketoglutaramate*	HMDB0001552	beta-citrylglutamate	HMDB0241915	GCST90199885	GCST90199911	3:99879368-100379368	-0.0257030210712468	0.0912572754739195	0.778208456504696
MR-link 2	tyrosine	HMDB0000158	5-oxoproline	HMDB0000267	M01299	M01494	1:154514715-155014715	0.2857762027581464	0.2507069763556735	0.254335742396638
MR-link 2	tyrosine	HMDB0000158	5-oxoproline	HMDB0000267	M01299	M01494	6:111242119-112061922	0.0976437315175581	0.1932531336715756	0.6133738597071572
MR-link 2	tyrosine	HMDB0000158	5-oxoproline	HMDB0000267	M01299	M01494	16:71357384-72149586	0.2180691891744199	0.1344904605306373	0.1049217514303579
MR-link 2	glycohyocholate	HMDB0000138	glycerophosphoethanolamine	HMDB0000114	GCST90199935	GCST90199808	7:99108524-99608524	0.0444857862583768	0.3215434716154235	0.8899632041512031
MR-link 2	glycohyocholate	HMDB0000138	glycerophosphoethanolamine	HMDB0000114	GCST90199935	GCST90199808	10:45742470-46242470	0.0498765326344561	0.177520459594607	0.7787394194411799
MR-link 2	glycohyocholate	HMDB0000138	glycerophosphoethanolamine	HMDB0000114	GCST90199935	GCST90199808	13:103468308-103968308	-0.0026147998165513	0.1103586859909475	0.9810969730579407
MR-link 2	glycohyocholate	HMDB0000138	glycerophosphoethanolamine	HMDB0000114	GCST90199935	GCST90199808	17:28409010-28909010	-0.3663097298747507	0.2857961989679397	0.1999420827248747
MR-link 2	stearoyl sphingomyelin (d18:1/18:0)	HMDB0001348	docosapentaenoate (n6 dpa; 22:5n6)	HMDB0001976	GCST90200335	GCST90199796	8:113373776-113873776	0.6934216370240043	0.2632072662350023	0.0084259329064294
MR-link 2	stearoyl sphingomyelin (d18:1/18:0)	HMDB0001348	docosapentaenoate (n6 dpa; 22:5n6)	HMDB0001976	GCST90200335	GCST90199796	11:61368608-61868608	0.9850317063732756	0.3560304299602522	0.0056625708856345
MR-link 2	stearoyl sphingomyelin (d18:1/18:0)	HMDB0001348	docosapentaenoate (n6 dpa; 22:5n6)	HMDB0001976	GCST90200335	GCST90199796	14:63982386-64482386	-0.0594460570906308	0.1333170909278454	0.6556696651549353
MR-link 2	stearoyl sphingomyelin (d18:1/18:0)	HMDB0001348	docosapentaenoate (n6 dpa; 22:5n6)	HMDB0001976	GCST90200335	GCST90199796	19:8013648-8513648	0.209864999693816	0.0748867034432844	0.0050718685625523
MR-link 2	stearoyl sphingomyelin (d18:1/18:0)	HMDB0001348	docosapentaenoate (n6 dpa; 22:5n6)	HMDB0001976	GCST90200335	GCST90199796	19:45165640-45665640	-0.15576005984924	0.1987198725205656	0.4331473627846676
MR-link 2	alpha-aminoadipic acid	HMDB0000510	glycerol	HMDB0000131	bioa_025	GCST90200325	3:2996317-3496317	-0.2270999863411416	0.3314197452623548	0.4931964460485593
MR-link 2	alpha-aminoadipic acid	HMDB0000510	glycerol	HMDB0000131	bioa_025	GCST90200325	5:36380209-36880209	0.2370789723385145	0.2162538742896179	0.2729478129437251
MR-link 2	sphingosine	HMDB0000252	glutamate	HMDB0000148	GCST90200385	GCST90200412	3:56598999-57098999	0.3139062154406539	0.1355147004096949	0.0205364534884926
MR-link 2	uridine	HMDB0000296	spermidine	HMDB0001257	GCST90200407	bioa_033	1:20666238-21166238	-0.022720394328555	0.0896094717068509	0.7998439807192497
MR-link 2	uridine	HMDB0000296	spermidine	HMDB0001257	GCST90200407	bioa_033	7:47877194-48377194	-0.0567787309526625	0.1462326828617879	0.6978113417117509
MR-link 2	uridine	HMDB0000296	spermidine	HMDB0001257	GCST90200407	bioa_033	22:50686035-51186035	0.0820511810706239	0.1478776477405753	0.5789913975222921
MR-link 2	histidine	HMDB0000177	sphingosine 1-phosphate	HMDB0000277	met-d-His	GCST90199657	1:168963261-169463261	-1.4833052877570163	0.7394765802201524	0.044868474592706
MR-link 2	histidine	HMDB0000177	sphingosine 1-phosphate	HMDB0000277	met-d-His	GCST90199657	2:27491237-27991237	-0.6627254626185091	0.6349417681242663	0.2965974315840253
MR-link 2	histidine	HMDB0000177	sphingosine 1-phosphate	HMDB0000277	met-d-His	GCST90199657	2:211290507-212074453	-0.304229400459663	0.2642896030968906	0.2496823223770985
MR-link 2	histidine	HMDB0000177	sphingosine 1-phosphate	HMDB0000277	met-d-His	GCST90199657	3:148408762-149190142	0.1999449204228403	0.2850825782823585	0.4830796840206515
MR-link 2	histidine	HMDB0000177	sphingosine 1-phosphate	HMDB0000277	met-d-His	GCST90199657	6:134622121-135122121	-0.4166622773307049	0.5775954783221323	0.4706795275289276
MR-link 2	histidine	HMDB0000177	sphingosine 1-phosphate	HMDB0000277	met-d-His	GCST90199657	11:8005408-8505408	-0.013668413120394	1.257362304672064	0.9913266041389333
MR-link 2	histidine	HMDB0000177	sphingosine 1-phosphate	HMDB0000277	met-d-His	GCST90199657	12:46932531-47432531	-0.3659603224899729	0.6991613391912932	0.6006767408358606
MR-link 2	histidine	HMDB0000177	sphingosine 1-phosphate	HMDB0000277	met-d-His	GCST90199657	12:56610020-57110020	0.392863853375021	0.372587625993116	0.291690658779947
MR-link 2	histidine	HMDB0000177	sphingosine 1-phosphate	HMDB0000277	met-d-His	GCST90199657	12:95659569-96755187	-0.06984546833395	0.103163167004205	0.4983813275432898
MR-link 2	histidine	HMDB0000177	sphingosine 1-phosphate	HMDB0000277	met-d-His	GCST90199657	14:21241151-21765620	-0.3814987054681818	0.245303824717958	0.1198963117011137
MR-link 2	histidine	HMDB0000177	sphingosine 1-phosphate	HMDB0000277	met-d-His	GCST90199657	14:24625832-25125832	-0.9970336820047614	1.140935370795589	0.3821869107737801
MR-link 2	histidine	HMDB0000177	sphingosine 1-phosphate	HMDB0000277	met-d-His	GCST90199657	14:94599201-95099201	-0.0861914861378895	0.6243412785729587	0.8901994171599622
MR-link 2	histidine	HMDB0000177	sphingosine 1-phosphate	HMDB0000277	met-d-His	GCST90199657	15:43028726-45092210	-0.8341394976870321	0.550632708103224	0.1298041665103299
MR-link 2	histidine	HMDB0000177	sphingosine 1-phosphate	HMDB0000277	met-d-His	GCST90199657	20:38915692-39415692	-0.9344939925974556	0.6803789652363083	0.169599936550167
MR-link 2	sulfate*	HMDB01448	myo-inositol	HMDB0000211	GCST90199896	M19934	7:122557611-123057611	-0.1240526423548723	0.2059696829781473	0.5469838239305025
MR-link 2	3-hydroxybutyrate (bhba)	HMDB0000011	glycerol 3-phosphate	HMDB0000126	met-d-bOHbutyrate	M15365	1:230050269-230550269	-0.2252117113515303	0.782060783815808	0.7733680708305017
MR-link 2	3-hydroxybutyrate (bhba)	HMDB0000011	glycerol 3-phosphate	HMDB0000126	met-d-bOHbutyrate	M15365	5:41452897-42471829	-0.2760773827796632	0.3807389139326259	0.468384890182786
MR-link 2	3-hydroxybutyrate (bhba)	HMDB0000011	glycerol 3-phosphate	HMDB0000126	met-d-bOHbutyrate	M15365	8:8059014-8559014	1.334494635681494	1.379344148171043	0.3333016860816489
MR-link 2	3-hydroxybutyrate (bhba)	HMDB0000011	glycerol 3-phosphate	HMDB0000126	met-d-bOHbutyrate	M15365	8:8580720-9433358	0.583174752874158	0.5303502900855561	0.2715051483908027
MR-link 2	3-hydroxybutyrate (bhba)	HMDB0000011	glycerol 3-phosphate	HMDB0000126	met-d-bOHbutyrate	M15365	8:9546321-10530228	0.6553740747104876	0.7484756740512846	0.3812411500940632
MR-link 2	3-hydroxybutyrate (bhba)	HMDB0000011	glycerol 3-phosphate	HMDB0000126	met-d-bOHbutyrate	M15365	8:10591858-11909109	0.4482865310003084	0.4963971567608221	0.3664832382440622
MR-link 2	3-hydroxybutyrate (bhba)	HMDB0000011	glycerol 3-phosphate	HMDB0000126	met-d-bOHbutyrate	M15365	9:107339744-107915739	1.5563258579528143	0.4581072304230636	0.0006805531100656
MR-link 2	3-hydroxybutyrate (bhba)	HMDB0000011	glycerol 3-phosphate	HMDB0000126	met-d-bOHbutyrate	M15365	10:113694271-114194271	-0.8193919178029632	0.4587346642851609	0.0740668597690765
MR-link 2	3-hydroxybutyrate (bhba)	HMDB0000011	glycerol 3-phosphate	HMDB0000126	met-d-bOHbutyrate	M15365	11:116451535-117240760	0.2560666414665494	0.5858691585760741	0.6620595826287632
MR-link 2	3-hydroxybutyrate (bhba)	HMDB0000011	glycerol 3-phosphate	HMDB0000126	met-d-bOHbutyrate	M15365	12:122375755-122875755	-0.322016764976308	0.8023719288313131	0.6881764094724319
MR-link 2	3-hydroxybutyrate (bhba)	HMDB0000011	glycerol 3-phosphate	HMDB0000126	met-d-bOHbutyrate	M15365	14:94393207-95094947	0.0791036389432939	0.5575696694040158	0.8871809486928546
MR-link 2	3-hydroxybutyrate (bhba)	HMDB0000011	glycerol 3-phosphate	HMDB0000126	met-d-bOHbutyrate	M15365	15:58430643-58980498	0.3893014868676951	0.4788895810394061	0.4162608514280776
MR-link 2	3-hydroxybutyrate (bhba)	HMDB0000011	glycerol 3-phosphate	HMDB0000126	met-d-bOHbutyrate	M15365	16:71899923-73042963	-0.4103462460933982	0.3748588739331895	0.2736618411661544
MR-link 2	3-hydroxybutyrate (bhba)	HMDB0000011	glycerol 3-phosphate	HMDB0000126	met-d-bOHbutyrate	M15365	19:45161941-45661941	0.054742803017594	0.4057736067207793	0.8926832556286617
MR-link 2	docosahexaenoate (dha; 22:6n3)	HMDB0002183	acetoacetate	HMDB0000060	GCST90199651	GCST90200318	11:61376206-61876206	-0.0845271293617214	0.1985186361488738	0.670261317478257
MR-link 2	uridine	HMDB0000296	caffeine	HMDB0001847	GCST90200407	M00569	1:20666238-21166238	-0.0104437712652055	0.1327460501828168	0.9372912761422167
MR-link 2	uridine	HMDB0000296	caffeine	HMDB0001847	GCST90200407	M00569	7:47877194-48377194	-0.1982958363668474	0.2189802853800588	0.3651783421295718
MR-link 2	uridine	HMDB0000296	caffeine	HMDB0001847	GCST90200407	M00569	22:50686035-51186035	-0.3063484941859632	0.1959467201515961	0.1179520720289124
MR-link 2	retinol (vitamin a)	HMDB0000305	thyroxine	HMDB0000248	GCST90200405	GCST90200293	18:28939457-29439457	0.3449529790040524	0.2479886319191158	0.1642244582937647
MR-link 2	retinol (vitamin a)	HMDB0000305	thyroxine	HMDB0000248	GCST90200405	GCST90200293	20:38915692-39415692	0.319987078714736	0.2182110721073717	0.1425363984800192
MR-link 2	trans-urocanate	HMDB0000301	orotidine	HMDB0000788	GCST90200416	GCST90200681	8:17963874-18463874	-0.2505603131491317	0.3405772456839758	0.4619175192800283
MR-link 2	trans-urocanate	HMDB0000301	orotidine	HMDB0000788	GCST90200416	GCST90200681	12:96124750-96624750	0.0658152506004395	0.0526313029434325	0.2111182991090419
MR-link 2	trans-urocanate	HMDB0000301	orotidine	HMDB0000788	GCST90200416	GCST90200681	19:51269710-51769710	-0.5089870513682209	0.1773230196565946	0.0040995974758556
MR-link 2	dehydroepiandrosterone sulfate (dhea-s)	HMDB0001032	glycerophosphoethanolamine	HMDB0000114	GCST90199673	GCST90199808	5:77737524-78237524	0.3789484786572244	0.7907198235666355	0.6317643832405972
MR-link 2	dehydroepiandrosterone sulfate (dhea-s)	HMDB0001032	glycerophosphoethanolamine	HMDB0000114	GCST90199673	GCST90199808	7:98825038-100067196	0.0465403032714907	0.1063230874885441	0.6615854413663638
MR-link 2	dehydroepiandrosterone sulfate (dhea-s)	HMDB0001032	glycerophosphoethanolamine	HMDB0000114	GCST90199673	GCST90199808	13:22064146-22564146	-0.1150369510098868	0.2339656689234712	0.6229434306377414
MR-link 2	dehydroepiandrosterone sulfate (dhea-s)	HMDB0001032	glycerophosphoethanolamine	HMDB0000114	GCST90199673	GCST90199808	16:81331584-81831584	0.4662467767813392	0.1651933522700313	0.0047661132272193
MR-link 2	leucine	HMDB0000687	mannose	HMDB0000169	met-d-Leu	GCST90200435	2:27480940-28253616	-5.399147245217107	0.9938027244849856	5.5471629918967564e-08
MR-link 2	leucine	HMDB0000687	mannose	HMDB0000169	met-d-Leu	GCST90200435	2:64975088-65475088	0.3697173919457064	1.2777446772616652	0.772312373903355
MR-link 2	leucine	HMDB0000687	mannose	HMDB0000169	met-d-Leu	GCST90200435	2:165251927-165751927	1.156701059145227	0.53589401276757	0.030892770943696
MR-link 2	leucine	HMDB0000687	mannose	HMDB0000169	met-d-Leu	GCST90200435	4:86953335-87453335	0.7855604700935837	0.9497747607854627	0.4081793307497983
MR-link 2	leucine	HMDB0000687	mannose	HMDB0000169	met-d-Leu	GCST90200435	4:87663610-88163610	0.7502691943356341	1.0863317937419228	0.4897889080648016
MR-link 2	leucine	HMDB0000687	mannose	HMDB0000169	met-d-Leu	GCST90200435	4:88670985-89475171	-0.15804058704939	0.1408555124208856	0.2618603205225869
MR-link 2	leucine	HMDB0000687	mannose	HMDB0000169	met-d-Leu	GCST90200435	8:76204025-76704025	0.8956139961239216	0.6635182206027846	0.1770815462603721
MR-link 2	leucine	HMDB0000687	mannose	HMDB0000169	met-d-Leu	GCST90200435	12:56220625-57115338	0.2285051564343169	0.4646030069861556	0.6228403491696786
MR-link 2	leucine	HMDB0000687	mannose	HMDB0000169	met-d-Leu	GCST90200435	16:69315747-70908300	0.2981156443144429	0.2471009589814538	0.2276429472257608
MR-link 2	leucine	HMDB0000687	mannose	HMDB0000169	met-d-Leu	GCST90200435	16:71899923-72399923	-0.2815242272749876	0.3782883260155147	0.4567522019791898
MR-link 2	leucine	HMDB0000687	mannose	HMDB0000169	met-d-Leu	GCST90200435	17:6935779-7435779	0.3936893758202978	0.4155638141062121	0.3434543356881314
MR-link 2	leucine	HMDB0000687	mannose	HMDB0000169	met-d-Leu	GCST90200435	19:49054215-49554215	-0.197403209318999	0.357700480108778	0.5810392522901149
MR-link 2	inosine	HMDB0000195	glycerophosphorylcholine (gpc)	HMDB0000086	M01123	GCST90199629	6:85876680-86677325	0.0631759136123816	0.0858212539534383	0.4616493611778641
MR-link 2	gluconate	HMDB0000625	tyrosine	HMDB0000158	GCST90200373	M01299	4:99521223-100894070	-0.0057349734219389	0.1062227854865335	0.9569430922123474
MR-link 2	thyroxine	HMDB0000248	phosphate	HMDB0001429	GCST90200293	GCST90200393	2:234397317-234897317	0.2710672163645053	0.2107954658699419	0.1984691435444183
MR-link 2	thyroxine	HMDB0000248	phosphate	HMDB0001429	GCST90200293	GCST90200393	12:121166650-121666650	-0.2690869922380257	0.3029688938743166	0.3744508937953738
MR-link 2	uridine	HMDB0000296	creatine	HMDB0000064	GCST90200407	M27718	1:20666238-21166238	0.2035924266008267	0.125475637137729	0.1046823432629894
MR-link 2	uridine	HMDB0000296	creatine	HMDB0000064	GCST90200407	M27718	7:47877194-48377194	0.2881088189238037	0.2122988945390768	0.1747524476840271
MR-link 2	uridine	HMDB0000296	creatine	HMDB0000064	GCST90200407	M27718	22:50686035-51186035	0.0813053935222336	0.1766556671777158	0.6453383185151713
MR-link 2	docosapentaenoate (n6 dpa; 22:5n6)	HMDB0001976	choline phosphate	HMDB0001565	GCST90199796	GCST90200363	11:61347212-61847212	-0.0039281865300622	0.1305411367919691	0.9759940313411812
MR-link 2	paraxanthine	HMDB0001860	4-acetamidobutanoate	HMDB0003681	GCST90199654	GCST90200311	19:41091229-41591229	0.0103934350499539	0.1735742505146181	0.9522520857344898
MR-link 2	valine	HMDB0000883	kynurenine	HMDB0000684	bioa_022	M15140	2:27492603-27992603	0.0916687888782034	0.5663489910924506	0.8714167407387916
MR-link 2	valine	HMDB0000883	kynurenine	HMDB0000684	bioa_022	M15140	2:64958074-65458074	0.0613642065249225	0.2569238781417701	0.8112281204938403
MR-link 2	valine	HMDB0000883	kynurenine	HMDB0000684	bioa_022	M15140	2:211173777-211673777	0.2754914895831694	0.6314119108350568	0.6626116450259685
MR-link 2	valine	HMDB0000883	kynurenine	HMDB0000684	bioa_022	M15140	4:88972827-89472827	0.0684953685298406	0.1339445556550177	0.6090912600588068
MR-link 2	valine	HMDB0000883	kynurenine	HMDB0000684	bioa_022	M15140	11:116381707-116882500	-0.1707947860661498	0.369645761267756	0.6440455384866202
MR-link 2	valine	HMDB0000883	kynurenine	HMDB0000684	bioa_022	M15140	12:56615040-57115040	-0.2598100851107195	0.6151490794539155	0.6727673474435032
MR-link 2	valine	HMDB0000883	kynurenine	HMDB0000684	bioa_022	M15140	16:70059237-70559237	-0.4215475508940762	0.3582405315261031	0.23930867265251
MR-link 2	valine	HMDB0000883	kynurenine	HMDB0000684	bioa_022	M15140	17:6883609-7383609	-0.0118580246360507	0.4124454914668317	0.9770635594497474
MR-link 2	valine	HMDB0000883	kynurenine	HMDB0000684	bioa_022	M15140	17:40470632-40970632	-0.1896749356137499	0.8661272144937696	0.8266562754111393
MR-link 2	valine	HMDB0000883	kynurenine	HMDB0000684	bioa_022	M15140	19:49114511-49614511	0.4707519335192552	0.8470588916934279	0.5783826144916945
MR-link 2	valine	HMDB0000883	pyruvate	HMDB0000243	met-d-Val	M00599	2:27480940-28253616	1.3584100788809417	0.4801219070457798	0.0046649592804968
MR-link 2	valine	HMDB0000883	pyruvate	HMDB0000243	met-d-Val	M00599	2:64975088-65475088	-0.1813854193731563	0.3110165152072459	0.5597573992586355
MR-link 2	valine	HMDB0000883	pyruvate	HMDB0000243	met-d-Val	M00599	2:165251927-165751927	0.585118175783072	0.4810172363274756	0.2238256108203241
MR-link 2	valine	HMDB0000883	pyruvate	HMDB0000243	met-d-Val	M00599	2:226858446-227358446	-0.8080271943433731	0.837135889639157	0.3344305094697573
MR-link 2	valine	HMDB0000883	pyruvate	HMDB0000243	met-d-Val	M00599	3:135701113-136578270	-0.6948085176072707	0.8197393662881295	0.3966625204533412
MR-link 2	valine	HMDB0000883	pyruvate	HMDB0000243	met-d-Val	M00599	4:88882515-89510546	-0.1731980480522643	0.1285179991746613	0.1777690617251562
MR-link 2	valine	HMDB0000883	pyruvate	HMDB0000243	met-d-Val	M00599	12:56199875-57115338	0.2920662719589901	0.4435589626598473	0.5102419584033134
MR-link 2	valine	HMDB0000883	pyruvate	HMDB0000243	met-d-Val	M00599	12:122278263-122778263	0.4986598837806475	0.5380600627907055	0.3540440731114619
MR-link 2	valine	HMDB0000883	pyruvate	HMDB0000243	met-d-Val	M00599	16:69315747-70918195	0.2507868192018423	0.2826178612787621	0.374879334202268
MR-link 2	valine	HMDB0000883	pyruvate	HMDB0000243	met-d-Val	M00599	17:6935779-7435779	-0.2443542490722952	0.4274224319542055	0.5675302364962348
MR-link 2	valine	HMDB0000883	pyruvate	HMDB0000243	met-d-Val	M00599	17:79384062-79884062	0.6526212107719873	0.7619508469247984	0.3917137913552563
MR-link 2	valine	HMDB0000883	pyruvate	HMDB0000243	met-d-Val	M00599	19:49050431-49611255	0.5984482263454963	0.4877766250545444	0.2198639662362498
MR-link 2	valine	HMDB0000883	pyruvate	HMDB0000243	met-d-Val	M00599	22:18665347-19165347	-0.6263264213852172	0.640643923682791	0.3282467721010249
MR-link 2	asparagine	HMDB0000168	alpha-ketoglutarate	HMDB0000208	M34283	M33453	11:61916235-62416235	0.6383302361888836	0.2995373982334258	0.0330847307165058
MR-link 2	asparagine	HMDB0000168	alpha-ketoglutarate	HMDB0000208	M34283	M33453	14:104016664-104812812	0.0583089567666904	0.0784515529837496	0.4573315713598561
MR-link 2	eicosapentaenoate (epa; 20:5n3)	HMDB0001999	urate	HMDB0000289	M18467	GCST90200307	11:61330635-61830635	0.1107792795099521	0.1004521961962406	0.2701114443023095
MR-link 2	4-hydroxyphenylpyruvate	HMDB0000707	histidine	HMDB0000177	GCST90200300	GCST90200377	11:63046797-63546797	0.4715930219338483	0.414851342051965	0.2556319662587845
MR-link 2	4-hydroxyphenylpyruvate	HMDB0000707	histidine	HMDB0000177	GCST90200300	GCST90200377	12:122051275-122551275	0.0802090854082579	0.1879123950607919	0.6694937040270019
MR-link 2	5-oxoproline	HMDB0000267	n-acetyl-aspartyl-glutamate (naag)	HMDB0001067	M01494	GCST90200684	8:144903138-145403138	-0.0160037449465452	0.0586989902952933	0.7851292767107829
MR-link 2	1-methylnicotinamide	HMDB0000699	threonine	HMDB0000167	GCST90200406	M01284	6:160317928-160817928	0.1933978318366216	0.1654782823979484	0.2425163306507654
MR-link 2	glutamate	HMDB0000148	glycerol	HMDB0000131	bioa_007	GCST90200325	12:121174861-121674861	-0.71192544856686	0.3531495357651849	0.0438070872947763
MR-link 2	creatinine	HMDB0000562	inosine 5'-monophosphate (imp)	HMDB0000175	bioa_026	GCST90200395	1:109627506-110127506	0.994459404962064	0.8107901575476489	0.2199988509577872
MR-link 2	creatinine	HMDB0000562	inosine 5'-monophosphate (imp)	HMDB0000175	bioa_026	GCST90200395	2:73467567-73967567	0.1971370190962729	0.8240425997559884	0.8109260105813113
MR-link 2	creatinine	HMDB0000562	inosine 5'-monophosphate (imp)	HMDB0000175	bioa_026	GCST90200395	2:121056440-121556440	-0.6954011939380496	0.9789718111041849	0.4774943607249707
MR-link 2	creatinine	HMDB0000562	inosine 5'-monophosphate (imp)	HMDB0000175	bioa_026	GCST90200395	2:211315692-211815692	-0.4418635206807841	0.4861666359371663	0.3634173934889007
MR-link 2	creatinine	HMDB0000562	inosine 5'-monophosphate (imp)	HMDB0000175	bioa_026	GCST90200395	2:217404869-217904869	-0.7383593140661933	0.7093759864894369	0.2979416901087311
MR-link 2	creatinine	HMDB0000562	inosine 5'-monophosphate (imp)	HMDB0000175	bioa_026	GCST90200395	4:77118847-77618847	0.0990526718319111	0.45432022564483	0.8274104822948825
MR-link 2	creatinine	HMDB0000562	inosine 5'-monophosphate (imp)	HMDB0000175	bioa_026	GCST90200395	5:39171736-39671736	1.0673523004544925	0.7510173688492263	0.1552561418847579
MR-link 2	creatinine	HMDB0000562	inosine 5'-monophosphate (imp)	HMDB0000175	bioa_026	GCST90200395	5:67795622-68295622	0.1545366923845353	0.6358870314579713	0.8079857303394553
MR-link 2	creatinine	HMDB0000562	inosine 5'-monophosphate (imp)	HMDB0000175	bioa_026	GCST90200395	5:176567143-177067143	0.9295112241979808	0.4989394575601371	0.062465927945718
MR-link 2	creatinine	HMDB0000562	inosine 5'-monophosphate (imp)	HMDB0000175	bioa_026	GCST90200395	6:43564625-44064625	-0.3380655239083769	0.9978345542506096	0.7347610227095095
MR-link 2	creatinine	HMDB0000562	inosine 5'-monophosphate (imp)	HMDB0000175	bioa_026	GCST90200395	6:160442375-160942375	0.808261707742489	0.3984811932635879	0.0425239303000746
MR-link 2	creatinine	HMDB0000562	inosine 5'-monophosphate (imp)	HMDB0000175	bioa_026	GCST90200395	7:77297198-77797198	-1.1448979526541474	1.1489589802224467	0.3190240353218639
MR-link 2	creatinine	HMDB0000562	inosine 5'-monophosphate (imp)	HMDB0000175	bioa_026	GCST90200395	7:151157801-151657801	-0.4698042022951508	0.7926616904681106	0.5533873303887653
MR-link 2	creatinine	HMDB0000562	inosine 5'-monophosphate (imp)	HMDB0000175	bioa_026	GCST90200395	8:23501151-24001151	-1.1367436340042287	0.8639615285820867	0.1882633086516439
MR-link 2	creatinine	HMDB0000562	inosine 5'-monophosphate (imp)	HMDB0000175	bioa_026	GCST90200395	11:30518678-31018678	0.2352288341762012	0.7762395882039017	0.7618621376954509
MR-link 2	creatinine	HMDB0000562	inosine 5'-monophosphate (imp)	HMDB0000175	bioa_026	GCST90200395	15:45399813-46200138	0.0594695400863187	0.3155995306070754	0.8505368012528531
MR-link 2	creatinine	HMDB0000562	inosine 5'-monophosphate (imp)	HMDB0000175	bioa_026	GCST90200395	15:75279182-75779182	-0.9847933708933708	0.7889073182072821	0.2119210445749531
MR-link 2	creatinine	HMDB0000562	inosine 5'-monophosphate (imp)	HMDB0000175	bioa_026	GCST90200395	15:75910951-76410951	-0.2275262925211985	0.6615013458260603	0.7308805864050427
MR-link 2	creatinine	HMDB0000562	inosine 5'-monophosphate (imp)	HMDB0000175	bioa_026	GCST90200395	16:20117645-20617645	0.2269473403287324	0.7125912050870905	0.7501194866558721
MR-link 2	creatinine	HMDB0000562	inosine 5'-monophosphate (imp)	HMDB0000175	bioa_026	GCST90200395	17:37370347-37870347	-0.7401228403498197	0.6868242171250912	0.2812116106004084
MR-link 2	creatinine	HMDB0000562	inosine 5'-monophosphate (imp)	HMDB0000175	bioa_026	GCST90200395	17:58724447-59700441	-0.1981113845892428	0.6820499983271671	0.771460823809746
MR-link 2	creatinine	HMDB0000562	inosine 5'-monophosphate (imp)	HMDB0000175	bioa_026	GCST90200395	19:33119611-33619611	0.7955320450329966	0.5799590451777019	0.1701556548206802
MR-link 2	creatinine	HMDB0000562	inosine 5'-monophosphate (imp)	HMDB0000175	bioa_026	GCST90200395	22:40650077-41150077	0.2008588486587063	0.5984809185368849	0.7371616204396741
MR-link 2	bilirubin (z,z)	HMDB0000054	1-methylxanthine	HMDB0010738	GCST90200704	M34389	2:233988949-235124783	0.0212763736128354	0.0272612153028229	0.4351183173354385
MR-link 2	bilirubin (z,z)	HMDB0000054	1-methylxanthine	HMDB0010738	GCST90200704	M34389	12:21093886-21593886	-0.02104670054608	0.187626107672181	0.9106857417681512
MR-link 2	5,6-dihydrothymine	HMDB0000079	creatinine	HMDB0000562	GCST90200339	M00513	22:50721854-51221854	-0.1024014744608564	0.1906124896069582	0.5911133649308111
MR-link 2	cystathionine	HMDB0000099	arginine	HMDB0000517	GCST90200383	GCST90200372	1:70631670-71131670	0.0802108809186986	0.1411567446452565	0.5698721470579258
MR-link 2	cystathionine	HMDB0000099	arginine	HMDB0000517	GCST90200383	GCST90200372	19:33152807-33652807	-0.0291529886458979	0.1919872933707252	0.8793064029947869
MR-link 2	hypotaurine	HMDB0000965	tyrosine	HMDB0000158	GCST90200379	bioa_021	4:138793652-139293652	0.0426572464087625	0.0465365075920816	0.3593310676757221
MR-link 2	tryptophan	HMDB0000929	glutamate	HMDB0000148	M00054	M32322	3:20813578-21313578	-0.0110270590288533	0.1408759097738295	0.9376093194037688
MR-link 2	tryptophan	HMDB0000929	glutamate	HMDB0000148	M00054	M32322	3:189559163-190059163	0.7416492664273528	0.4834622367384444	0.1250203942494239
MR-link 2	tryptophan	HMDB0000929	glutamate	HMDB0000148	M00054	M32322	4:156579823-157079823	0.1625433758593042	0.165771633890982	0.3268266051861784
MR-link 2	tryptophan	HMDB0000929	glutamate	HMDB0000148	M00054	M32322	5:142947848-143447848	-0.1648454893084271	0.198970942454569	0.4073929045409842
MR-link 2	tryptophan	HMDB0000929	glutamate	HMDB0000148	M00054	M32322	5:153760041-154260041	0.4530737976679122	0.291965846702764	0.1207091048825264
MR-link 2	tryptophan	HMDB0000929	glutamate	HMDB0000148	M00054	M32322	6:111281159-111781159	-0.1881983052077752	0.1686844861591299	0.2645581249819908
MR-link 2	tryptophan	HMDB0000929	glutamate	HMDB0000148	M00054	M32322	6:125293311-125793311	-0.0516033734296463	0.2310699308025594	0.8232836452978582
MR-link 2	tryptophan	HMDB0000929	glutamate	HMDB0000148	M00054	M32322	7:14057409-14557409	-0.1232656984258201	0.1854199321722243	0.506183502673002
MR-link 2	tryptophan	HMDB0000929	glutamate	HMDB0000148	M00054	M32322	11:116404435-116904435	0.2805479826925858	0.1446154868020926	0.0523847841542832
MR-link 2	tryptophan	HMDB0000929	glutamate	HMDB0000148	M00054	M32322	16:53794515-54294515	0.698794079723509	0.7179200191684358	0.3303747924694153
MR-link 2	retinol (vitamin a)	HMDB0000305	beta-citrylglutamate	HMDB0241915	GCST90200405	GCST90199911	18:28939457-29439457	-0.1381439658444607	0.2078340563343383	0.5062526482577532
MR-link 2	retinol (vitamin a)	HMDB0000305	beta-citrylglutamate	HMDB0241915	GCST90200405	GCST90199911	20:38915692-39415692	0.2093483289636645	0.2608432436395768	0.4222158507352679
MR-link 2	spermidine	HMDB0001257	4-hydroxyphenylpyruvate	HMDB0000707	bioa_033	GCST90200300	1:247760300-248289451	-0.1049369313507314	0.089609270214112	0.2415787002585361
MR-link 2	spermidine	HMDB0001257	4-hydroxyphenylpyruvate	HMDB0000707	bioa_033	GCST90200300	19:54070939-54570939	-0.101264354280207	0.1890042774728017	0.5921119136068094
MR-link 2	caffeine	HMDB0001847	phenylalanine	HMDB0000159	GCST90200436	GCST90200396	15:56384745-56884745	-0.1344365983689287	0.2902357945437411	0.6432225514061365
MR-link 2	caffeine	HMDB0001847	phenylalanine	HMDB0000159	GCST90200436	GCST90200396	15:57044800-57544800	-1.1833874981851111	1.0888853839554955	0.2771305408754493
MR-link 2	3-(4-hydroxyphenyl)lactate	HMDB0000755	alpha-tocopherol	HMDB0001893	M32197	GCST90200302	17:79879970-80379970	0.1266401260939138	0.1420335359679281	0.3725959490065783
MR-link 2	2-hydroxyphenylacetate	HMDB0000669	docosahexaenoate (dha; 22:6n3)	HMDB0002183	GCST90200369	GCST90199651	9:131329579-131829579	-0.0513084807042581	0.1060188782910264	0.628417039540683
MR-link 2	2-hydroxyphenylacetate	HMDB0000669	docosahexaenoate (dha; 22:6n3)	HMDB0002183	GCST90200369	GCST90199651	12:122051275-122551275	0.1897904650150704	0.2445653512382927	0.437730269646178
MR-link 2	4-acetamidobutanoate	HMDB0003681	choline	HMDB0000097	M01558	M15506	8:18010431-18510431	0.0827341501650076	0.050268767281314	0.0997975148024482
MR-link 2	4-acetamidobutanoate	HMDB0003681	choline	HMDB0000097	M01558	M15506	18:22536478-23036478	0.4878738341515966	0.2494821050587365	0.0505186114806673
MR-link 2	choline phosphate	HMDB0001565	anthranilate	HMDB0001123	GCST90200363	GCST90200324	1:21573292-22142120	0.1043855077806913	0.0782027958377773	0.1819400724500443
MR-link 2	choline phosphate	HMDB0001565	anthranilate	HMDB0001123	GCST90200363	GCST90200324	22:24245541-24745541	0.1957261245498476	0.2628517804468205	0.4564981799358583
MR-link 2	kynurenate	HMDB0000715	sarcosine	HMDB0000271	GCST90200454	GCST90200291	1:241463402-241963402	0.0465280300800564	0.0626428283679882	0.457632382071336
MR-link 2	kynurenate	HMDB0000715	sarcosine	HMDB0000271	GCST90200454	GCST90200291	4:170711647-171211647	-0.0120664558070588	0.1210818285418446	0.9206179245968188
MR-link 2	kynurenate	HMDB0000715	sarcosine	HMDB0000271	GCST90200454	GCST90200291	16:58517848-59017848	0.3484593212755457	0.2030034896599028	0.0860671167201556
MR-link 2	2-hydroxyglutarate	HMDB0059655	glucose	HMDB0000122	GCST90199865	met-d-Glucose	2:242459363-242959363	0.0183583183350225	0.0433116653784597	0.6716639458783215
MR-link 2	2-hydroxyglutarate	HMDB0059655	glucose	HMDB0000122	GCST90199865	met-d-Glucose	14:91386532-91886532	-0.0579859577050509	0.0448530699084879	0.1960809428580893
MR-link 2	methionine	HMDB0000696	glycine	HMDB0000123	M01302	met-d-Gly	1:213396566-213896566	-0.0241445222829281	0.0746293932988056	0.746297192259819
MR-link 2	creatinine	HMDB0000562	glucose	HMDB0000122	met-d-Creatinine	M20489	1:62775942-63275942	-0.1618193365076369	0.5551332293042889	0.7706716986469242
MR-link 2	creatinine	HMDB0000562	glucose	HMDB0000122	met-d-Creatinine	M20489	1:78344069-78844069	0.9038122985533804	0.651608802589631	0.165427308214608
MR-link 2	creatinine	HMDB0000562	glucose	HMDB0000122	met-d-Creatinine	M20489	1:150079982-151190625	0.210527232264587	0.7046375098969958	0.7651126366281391
MR-link 2	creatinine	HMDB0000562	glucose	HMDB0000122	met-d-Creatinine	M20489	1:212502129-213002129	-1.5298722948888444	0.8076109000849803	0.0581827426108995
MR-link 2	creatinine	HMDB0000562	glucose	HMDB0000122	met-d-Creatinine	M20489	2:15538692-16038692	-0.6719580334390982	0.8591789568360302	0.434159793370823
MR-link 2	creatinine	HMDB0000562	glucose	HMDB0000122	met-d-Creatinine	M20489	2:18426203-18926203	-0.817901079347114	1.0935963413666057	0.4545202703724592
MR-link 2	creatinine	HMDB0000562	glucose	HMDB0000122	met-d-Creatinine	M20489	2:54331356-54831356	-0.8700332361828896	0.95205236594493	0.3607955692391815
MR-link 2	creatinine	HMDB0000562	glucose	HMDB0000122	met-d-Creatinine	M20489	2:73303397-74097901	0.0974268146462744	0.606684386976858	0.8724171508208015
MR-link 2	creatinine	HMDB0000562	glucose	HMDB0000122	met-d-Creatinine	M20489	2:121056440-121556440	0.0494417380910213	0.9203074272062514	0.9571558040804948
MR-link 2	creatinine	HMDB0000562	glucose	HMDB0000122	met-d-Creatinine	M20489	2:176734544-177234544	-0.3862770025445242	0.4892482533052561	0.4298013127695234
MR-link 2	creatinine	HMDB0000562	glucose	HMDB0000122	met-d-Creatinine	M20489	2:211293055-211793055	0.1021612071781673	0.3983548115575379	0.797597345085521
MR-link 2	creatinine	HMDB0000562	glucose	HMDB0000122	met-d-Creatinine	M20489	2:217394852-217894852	-0.6653917901101934	0.5762362000798285	0.2482048755259733
MR-link 2	creatinine	HMDB0000562	glucose	HMDB0000122	met-d-Creatinine	M20489	2:220108198-220608198	0.316990896501816	0.7237821950193079	0.6614120284557136
MR-link 2	creatinine	HMDB0000562	glucose	HMDB0000122	met-d-Creatinine	M20489	3:38187471-38687471	-0.8093927233131035	0.7797371183957073	0.299254773595517
MR-link 2	creatinine	HMDB0000562	glucose	HMDB0000122	met-d-Creatinine	M20489	3:121465319-121965319	0.3679803284463077	0.8015739871302308	0.6461823240981085
MR-link 2	creatinine	HMDB0000562	glucose	HMDB0000122	met-d-Creatinine	M20489	3:141462708-141962708	0.1720066300260862	0.577365963169923	0.7657671810658601
MR-link 2	creatinine	HMDB0000562	glucose	HMDB0000122	met-d-Creatinine	M20489	3:185024780-185524780	1.4876827528715626	0.9190398799281224	0.1055041211910747
MR-link 2	creatinine	HMDB0000562	glucose	HMDB0000122	met-d-Creatinine	M20489	4:76880934-77664144	-0.2849112392676293	0.2735481750068988	0.297625214047273
MR-link 2	creatinine	HMDB0000562	glucose	HMDB0000122	met-d-Creatinine	M20489	4:103323863-104102802	0.8797711696983355	0.6223923967050097	0.1574995479349433
MR-link 2	creatinine	HMDB0000562	glucose	HMDB0000122	met-d-Creatinine	M20489	5:39144851-39644851	-0.3169642668517841	0.5734561554284745	0.5804508798737933
MR-link 2	creatinine	HMDB0000562	glucose	HMDB0000122	met-d-Creatinine	M20489	5:53045546-53835870	-1.0215880021544532	0.4842973580585394	0.0349080830495978
MR-link 2	creatinine	HMDB0000562	glucose	HMDB0000122	met-d-Creatinine	M20489	5:176565124-177065124	-0.0599956328521957	0.3944476713173357	0.8791077801855065
MR-link 2	creatinine	HMDB0000562	glucose	HMDB0000122	met-d-Creatinine	M20489	6:43556335-44056335	0.4645582847467573	0.5580545582137749	0.405149157875772
MR-link 2	creatinine	HMDB0000562	glucose	HMDB0000122	met-d-Creatinine	M20489	6:108750742-109250742	0.1383913195294857	0.6002236301649796	0.8176517794631816
MR-link 2	creatinine	HMDB0000562	glucose	HMDB0000122	met-d-Creatinine	M20489	6:133547208-134047208	-0.1058824179072663	0.5807066890443836	0.8553208279225102
MR-link 2	creatinine	HMDB0000562	glucose	HMDB0000122	met-d-Creatinine	M20489	6:160418389-160927934	0.3215919952449498	0.424544269641652	0.4487507735763069
MR-link 2	creatinine	HMDB0000562	glucose	HMDB0000122	met-d-Creatinine	M20489	7:25488956-25988956	0.6896664358125842	0.6974721535791452	0.3227568153539586
MR-link 2	creatinine	HMDB0000562	glucose	HMDB0000122	met-d-Creatinine	M20489	7:76984640-77791673	0.9440929685686972	0.9093422995403716	0.2991698924200047
MR-link 2	creatinine	HMDB0000562	glucose	HMDB0000122	met-d-Creatinine	M20489	7:128492221-128992221	1.0204325080082808	1.2616604175611226	0.4186294838503426
MR-link 2	creatinine	HMDB0000562	glucose	HMDB0000122	met-d-Creatinine	M20489	7:151165041-151665041	0.5126039533491811	0.3307554847097293	0.1211901780649446
MR-link 2	creatinine	HMDB0000562	glucose	HMDB0000122	met-d-Creatinine	M20489	7:155370831-155870831	0.6179306003154814	0.6598457716500292	0.3490274841354058
MR-link 2	creatinine	HMDB0000562	glucose	HMDB0000122	met-d-Creatinine	M20489	8:8031142-9250941	0.1574487033368949	0.5707920391308219	0.7826690389075855
MR-link 2	creatinine	HMDB0000562	glucose	HMDB0000122	met-d-Creatinine	M20489	8:10561829-11945872	-0.933484694434512	1.2638775958672224	0.4601572762716961
MR-link 2	creatinine	HMDB0000562	glucose	HMDB0000122	met-d-Creatinine	M20489	8:19609539-20109539	1.234339915415696	0.8205065580907225	0.1324878604228763
MR-link 2	creatinine	HMDB0000562	glucose	HMDB0000122	met-d-Creatinine	M20489	8:23527006-24027006	-0.2768493770779748	0.7010755270647989	0.6929223205243058
MR-link 2	creatinine	HMDB0000562	glucose	HMDB0000122	met-d-Creatinine	M20489	9:71184707-71684707	0.2280128175379141	0.5288656321280616	0.6663697548197431
MR-link 2	creatinine	HMDB0000562	glucose	HMDB0000122	met-d-Creatinine	M20489	10:52398454-52898454	-0.1938839272830099	0.6848979226623478	0.7771121287428494
MR-link 2	creatinine	HMDB0000562	glucose	HMDB0000122	met-d-Creatinine	M20489	11:15629946-16129946	-1.35997937509393	0.8121345449588634	0.0940178485444973
MR-link 2	creatinine	HMDB0000562	glucose	HMDB0000122	met-d-Creatinine	M20489	11:30504837-31294673	-0.3531642373858941	0.4085296894045713	0.3873262900794643
MR-link 2	creatinine	HMDB0000562	glucose	HMDB0000122	met-d-Creatinine	M20489	11:116373213-117240760	0.2284580830384063	0.4145204143384484	0.5815388612573889
MR-link 2	creatinine	HMDB0000562	glucose	HMDB0000122	met-d-Creatinine	M20489	15:41118334-41871842	0.4207620763044772	1.2163770822091773	0.7294072145424805
MR-link 2	creatinine	HMDB0000562	glucose	HMDB0000122	met-d-Creatinine	M20489	15:45400360-46179051	0.7132744643640077	0.4119172986066515	0.0833454679734363
MR-link 2	creatinine	HMDB0000562	glucose	HMDB0000122	met-d-Creatinine	M20489	15:53700578-54200578	-0.088541956248123	0.5203447839935037	0.8648841755758883
MR-link 2	creatinine	HMDB0000562	glucose	HMDB0000122	met-d-Creatinine	M20489	15:76097375-76597375	-0.0599726548991595	0.6249975503919067	0.9235550226213496
MR-link 2	creatinine	HMDB0000562	glucose	HMDB0000122	met-d-Creatinine	M20489	16:20142332-21335139	-0.4324342950361875	0.2856187564494196	0.130019181657428
MR-link 2	creatinine	HMDB0000562	glucose	HMDB0000122	met-d-Creatinine	M20489	16:89453424-89953424	-0.2061530649732472	0.9193555233705414	0.8225732834855476
MR-link 2	creatinine	HMDB0000562	glucose	HMDB0000122	met-d-Creatinine	M20489	17:19176536-19724875	-0.9679102853453054	0.7231505339840619	0.1807455303992371
MR-link 2	creatinine	HMDB0000562	glucose	HMDB0000122	met-d-Creatinine	M20489	17:37200083-37954217	0.4110187261292957	0.4815463513967908	0.3933603144522537
MR-link 2	creatinine	HMDB0000562	glucose	HMDB0000122	met-d-Creatinine	M20489	17:58690466-59700441	-0.2567703492814484	0.5205077984951162	0.6217953997449672
MR-link 2	creatinine	HMDB0000562	glucose	HMDB0000122	met-d-Creatinine	M20489	19:32940263-33709298	0.3165526412436066	0.6405911771296285	0.6211952754414403
MR-link 2	creatinine	HMDB0000562	glucose	HMDB0000122	met-d-Creatinine	M20489	20:32653904-33537782	-0.1025027195431615	0.5772003631062272	0.8590480985740389
MR-link 2	creatinine	HMDB0000562	glucose	HMDB0000122	met-d-Creatinine	M20489	22:38345240-38845240	0.7401211234722982	0.6202390188250811	0.2327582762820379
MR-link 2	threonine	HMDB0000167	methionine	HMDB0000696	GCST90200432	GCST90200391	2:27589369-28089369	0.6343841357781133	0.1260467420424295	4.830454150064848e-07
MR-link 2	threonine	HMDB0000167	methionine	HMDB0000696	GCST90200432	GCST90200391	2:211290507-211790507	0.8036655378394495	0.1538770218146187	1.762585707398857e-07
MR-link 2	threonine	HMDB0000167	methionine	HMDB0000696	GCST90200432	GCST90200391	12:46938082-47438082	0.8342064872962625	0.1374708791956965	1.293183911086674e-09
MR-link 2	threonine	HMDB0000167	methionine	HMDB0000696	GCST90200432	GCST90200391	14:100594368-101094368	0.7800109156980848	0.1560041609440221	5.734916583734695e-07
MR-link 2	myo-inositol	HMDB0000211	phenylethylamine	HMDB0012275	M19934	bioa_015	16:24681798-25181798	-0.3049678999533093	0.1704100595966826	0.0735162963403301
MR-link 2	myo-inositol	HMDB0000211	phenylethylamine	HMDB0012275	M19934	bioa_015	19:18368867-18868867	0.1343704380843649	0.1316610393344401	0.3074541366351275
MR-link 2	n1-methyl-2-pyridone-5-carboxamide	HMDB0004193	kynurenine	HMDB0000684	GCST90199778	GCST90199636	2:135485648-135985648	0.4633641162633299	0.1762981077156342	0.0085813086232738
MR-link 2	n1-methyl-2-pyridone-5-carboxamide	HMDB0004193	kynurenine	HMDB0000684	GCST90199778	GCST90199636	7:10019022-10519022	0.739515158771699	0.2270478655141813	0.0011256104075998
MR-link 2	kynurenine	HMDB0000684	4-acetamidobutanoate	HMDB0003681	M15140	GCST90200311	8:39556267-40056267	0.0034399659247313	0.155292786056878	0.9823271169111032
MR-link 2	kynurenine	HMDB0000684	4-acetamidobutanoate	HMDB0003681	M15140	GCST90200311	12:112341686-113156415	0.3411159608619801	0.1784180669222891	0.0558901299428635
MR-link 2	kynurenine	HMDB0000684	4-acetamidobutanoate	HMDB0003681	M15140	GCST90200311	16:87628822-88128822	-0.0522272524625015	0.1009235442802077	0.6048118829352339
MR-link 2	myo-inositol	HMDB0000211	1-(1-enyl-stearoyl)-2-arachidonoyl-gpe (p-18:0/20:4)*	HMDB0005779	M19934	GCST90200058	16:24681798-25181798	-0.0180436801388889	0.1654454428209624	0.9131539414606586
MR-link 2	myo-inositol	HMDB0000211	1-(1-enyl-stearoyl)-2-arachidonoyl-gpe (p-18:0/20:4)*	HMDB0005779	M19934	GCST90200058	19:18368867-18868867	-0.0298934637742371	0.1979816844751182	0.8799827706231159
MR-link 2	docosahexaenoate (dha; 22:6n3)	HMDB0002183	methionine sulfoxide	HMDB0002005	GCST90199651	GCST90199625	11:61376206-61876206	-0.474903251476569	0.1745627587943874	0.0065177324394454
MR-link 2	leucine	HMDB0000687	adenosine 5'-monophosphate (amp)	HMDB0000045	met-d-Leu	GCST90200356	2:27480940-28253616	0.2081312928912354	0.4849941382769284	0.6678199812221822
MR-link 2	leucine	HMDB0000687	adenosine 5'-monophosphate (amp)	HMDB0000045	met-d-Leu	GCST90200356	2:64975088-65475088	-0.4745981412845201	1.0906234547962426	0.6634446716050426
MR-link 2	leucine	HMDB0000687	adenosine 5'-monophosphate (amp)	HMDB0000045	met-d-Leu	GCST90200356	2:165251927-165751927	0.1875940390532783	0.6444491195217078	0.7709808918094581
MR-link 2	leucine	HMDB0000687	adenosine 5'-monophosphate (amp)	HMDB0000045	met-d-Leu	GCST90200356	4:86953335-87453335	-0.364183777895411	1.021791846693626	0.7215284515395128
MR-link 2	leucine	HMDB0000687	adenosine 5'-monophosphate (amp)	HMDB0000045	met-d-Leu	GCST90200356	4:87663610-88163610	0.5605932191106069	1.009788774305881	0.5787859824512697
MR-link 2	leucine	HMDB0000687	adenosine 5'-monophosphate (amp)	HMDB0000045	met-d-Leu	GCST90200356	4:88670985-89475171	0.1334650986996291	0.1309284009116569	0.3080251150799055
MR-link 2	leucine	HMDB0000687	adenosine 5'-monophosphate (amp)	HMDB0000045	met-d-Leu	GCST90200356	8:76204025-76704025	-0.3530094678986366	0.6418522073381066	0.5823292541021545
MR-link 2	leucine	HMDB0000687	adenosine 5'-monophosphate (amp)	HMDB0000045	met-d-Leu	GCST90200356	12:56220625-57115338	0.3535723895437625	0.3554244180544545	0.319838776698763
MR-link 2	leucine	HMDB0000687	adenosine 5'-monophosphate (amp)	HMDB0000045	met-d-Leu	GCST90200356	16:69315747-70908300	-0.1687790113313813	0.3123955546088251	0.5890084934714266
MR-link 2	leucine	HMDB0000687	adenosine 5'-monophosphate (amp)	HMDB0000045	met-d-Leu	GCST90200356	16:71899923-72399923	-0.1421354943837768	0.4777756237210567	0.7660892075601092
MR-link 2	leucine	HMDB0000687	adenosine 5'-monophosphate (amp)	HMDB0000045	met-d-Leu	GCST90200356	17:6935779-7435779	-0.3648298935046734	0.4282825884020868	0.3943007590181061
MR-link 2	leucine	HMDB0000687	adenosine 5'-monophosphate (amp)	HMDB0000045	met-d-Leu	GCST90200356	19:49054215-49554215	0.1172817487804041	0.447659313822403	0.793330038520661
MR-link 2	3-methyl-2-oxobutyrate	HMDB0000019	phenylethylamine	HMDB0012275	M21047	bioa_015	4:88976422-89476422	0.0608222341943346	0.1580713411099114	0.7004025576448644
MR-link 2	2-hydroxyphenylacetate	HMDB0000669	acetone	HMDB0001659	GCST90200369	met-d-Acetone	9:131329579-131829579	0.0105525641367935	0.0287194099441833	0.7132933285250647
MR-link 2	2-hydroxyphenylacetate	HMDB0000669	acetone	HMDB0001659	GCST90200369	met-d-Acetone	12:122051275-122551275	-0.1451660040585922	0.0865316105633418	0.0934239165868604
MR-link 2	arachidonate (20:4n6)	HMDB0001043	n-acetylornithine	HMDB0003357	GCST90200358	bioa_023	11:61052244-62029047	-0.0854400381284824	0.033400982042475	0.0105273136940485
MR-link 2	glycine	HMDB0000123	orotidine	HMDB0000788	M32338	GCST90200681	2:211289363-212090389	0.0440448607039366	0.0341328192262713	0.1969131259598285
MR-link 2	glycerol 3-phosphate	HMDB0000126	glucuronate	HMDB0000127	GCST90199638	GCST90199641	1:20921386-22251981	0.0363324834211669	0.0485109119988669	0.4538844115099796
MR-link 2	glycerol 3-phosphate	HMDB0000126	glucuronate	HMDB0000127	GCST90199638	GCST90199641	20:5231344-5731344	-0.0356787601746498	0.1702962755403057	0.8340501870946987
MR-link 2	choline	HMDB0000097	valine	HMDB0000883	GCST90200327	met-d-Val	2:211290507-211790507	0.2408497290618571	0.1402689825812396	0.085968900269039
MR-link 2	choline	HMDB0000097	valine	HMDB0000883	GCST90200327	met-d-Val	17:17175631-17675631	0.0220614657453855	0.0441492431268326	0.6172849135460656
MR-link 2	tyrosine	HMDB0000158	n-acetylaspartate (naa)	HMDB0000812	met-d-Tyr	GCST90199665	2:211293055-211793055	-0.4006890819385957	1.103972522597329	0.7166407094044372
MR-link 2	tyrosine	HMDB0000158	n-acetylaspartate (naa)	HMDB0000812	met-d-Tyr	GCST90199665	3:135701113-136607693	-0.1572975620579479	0.478459672918152	0.7423384263999464
MR-link 2	tyrosine	HMDB0000158	n-acetylaspartate (naa)	HMDB0000812	met-d-Tyr	GCST90199665	3:186140627-186640627	1.3892747314843057	0.7203476396695913	0.0537784222276063
MR-link 2	tyrosine	HMDB0000158	n-acetylaspartate (naa)	HMDB0000812	met-d-Tyr	GCST90199665	4:99789651-100289651	0.6316089857324612	0.4907700799342979	0.1981028868747671
MR-link 2	tyrosine	HMDB0000158	n-acetylaspartate (naa)	HMDB0000812	met-d-Tyr	GCST90199665	4:124511762-125011762	-0.2300821467826778	0.8625555472743763	0.7896657115218784
MR-link 2	tyrosine	HMDB0000158	n-acetylaspartate (naa)	HMDB0000812	met-d-Tyr	GCST90199665	5:89941256-90441256	-1.505857329103832	0.7527043467614936	0.0454359416009164
MR-link 2	tyrosine	HMDB0000158	n-acetylaspartate (naa)	HMDB0000812	met-d-Tyr	GCST90199665	6:43031486-43531486	-1.720021622520168	0.6593148067335308	0.0090859864323599
MR-link 2	tyrosine	HMDB0000158	n-acetylaspartate (naa)	HMDB0000812	met-d-Tyr	GCST90199665	6:110683901-112778738	0.0216863767106324	0.0855524376955955	0.7998923939668868
MR-link 2	tyrosine	HMDB0000158	n-acetylaspartate (naa)	HMDB0000812	met-d-Tyr	GCST90199665	7:25715759-26215759	0.0291430774369316	0.8116147876703261	0.971356096483046
MR-link 2	tyrosine	HMDB0000158	n-acetylaspartate (naa)	HMDB0000812	met-d-Tyr	GCST90199665	7:27916442-28416442	-0.7563419258376411	0.7985465361339126	0.3435632591977345
MR-link 2	tyrosine	HMDB0000158	n-acetylaspartate (naa)	HMDB0000812	met-d-Tyr	GCST90199665	8:126236230-126736230	-0.5709635552094341	0.4385552825456835	0.1929439984335282
MR-link 2	tyrosine	HMDB0000158	n-acetylaspartate (naa)	HMDB0000812	met-d-Tyr	GCST90199665	9:21884651-22384651	-0.1948438601202659	1.3408774465804751	0.8844655553890467
MR-link 2	tyrosine	HMDB0000158	n-acetylaspartate (naa)	HMDB0000812	met-d-Tyr	GCST90199665	10:64760672-65511176	1.1322725897019703	0.5252680794322567	0.0311142106482475
MR-link 2	tyrosine	HMDB0000158	n-acetylaspartate (naa)	HMDB0000812	met-d-Tyr	GCST90199665	11:8005408-8505408	-1.7141404807575396	2.3770504300329653	0.4708352016661146
MR-link 2	tyrosine	HMDB0000158	n-acetylaspartate (naa)	HMDB0000812	met-d-Tyr	GCST90199665	11:61320783-61820783	0.4604533119248694	0.5888585653619589	0.4342485929853118
MR-link 2	tyrosine	HMDB0000158	n-acetylaspartate (naa)	HMDB0000812	met-d-Tyr	GCST90199665	12:21081549-21581549	-0.0504668768508405	0.3145348731193571	0.8725272153573274
MR-link 2	tyrosine	HMDB0000158	n-acetylaspartate (naa)	HMDB0000812	met-d-Tyr	GCST90199665	12:46690648-47449549	0.5847298823381	0.6150675089913445	0.3417689054835302
MR-link 2	tyrosine	HMDB0000158	n-acetylaspartate (naa)	HMDB0000812	met-d-Tyr	GCST90199665	12:56615040-57115040	0.6765793276111622	0.3686065347524074	0.0664308226101475
MR-link 2	tyrosine	HMDB0000158	n-acetylaspartate (naa)	HMDB0000812	met-d-Tyr	GCST90199665	12:59740603-60240603	-1.156972526966085	0.8168792293809174	0.1566782031962604
MR-link 2	tyrosine	HMDB0000158	n-acetylaspartate (naa)	HMDB0000812	met-d-Tyr	GCST90199665	12:121174574-121674574	-0.7373444054727467	0.2779963573798375	0.0079932982398125
MR-link 2	tyrosine	HMDB0000158	n-acetylaspartate (naa)	HMDB0000812	met-d-Tyr	GCST90199665	12:122076812-122576812	-0.3981477224875869	0.5624476879461143	0.479017292795636
MR-link 2	tyrosine	HMDB0000158	n-acetylaspartate (naa)	HMDB0000812	met-d-Tyr	GCST90199665	14:102441854-102941854	1.3121667720193737	1.0755170563281082	0.222452199209671
MR-link 2	tyrosine	HMDB0000158	n-acetylaspartate (naa)	HMDB0000812	met-d-Tyr	GCST90199665	16:70194094-72795019	-0.142221046802142	0.144927118437582	0.3264309936400908
MR-link 2	tyrosine	HMDB0000158	n-acetylaspartate (naa)	HMDB0000812	met-d-Tyr	GCST90199665	16:79505446-80005446	1.159213899625254	1.1234713489735482	0.3021590788809636
MR-link 2	tyrosine	HMDB0000158	n-acetylaspartate (naa)	HMDB0000812	met-d-Tyr	GCST90199665	19:45175460-45675460	0.4215572091021734	0.9589901419823048	0.6602380635965654
MR-link 2	tyrosine	HMDB0000158	n-acetylaspartate (naa)	HMDB0000812	met-d-Tyr	GCST90199665	20:42792364-43292364	0.4280893543587577	1.187177512451162	0.7184028074871702
MR-link 2	tyrosine	HMDB0000158	n-acetylaspartate (naa)	HMDB0000812	met-d-Tyr	GCST90199665	22:31926825-32426825	0.1612831361821141	0.7029186811319493	0.8185208976235769
MR-link 2	tyrosine	HMDB0000158	n-acetylaspartate (naa)	HMDB0000812	met-d-Tyr	GCST90199665	22:44074855-44574855	1.323137535719792	1.528152831140101	0.3865773042169552
MR-link 2	tyrosine	HMDB0000158	creatinine	HMDB0000562	bioa_021	M00513	4:99820973-100320973	0.7910871225031116	0.7587615319458229	0.2971321546693496
MR-link 2	tyrosine	HMDB0000158	creatinine	HMDB0000562	bioa_021	M00513	4:148735862-149235862	0.6463446988154691	0.722103329624881	0.3707410299595105
MR-link 2	tyrosine	HMDB0000158	creatinine	HMDB0000562	bioa_021	M00513	6:111242119-112017012	-0.1641792398868236	0.1252723742143862	0.1900003159583669
MR-link 2	tyrosine	HMDB0000158	creatinine	HMDB0000562	bioa_021	M00513	6:112114361-112614361	0.6236921079007662	0.4176856778366922	0.1353824277169515
MR-link 2	tyrosine	HMDB0000158	creatinine	HMDB0000562	bioa_021	M00513	7:27926305-28426305	0.1341279706870489	0.5919715885128964	0.8207515959543666
MR-link 2	tyrosine	HMDB0000158	creatinine	HMDB0000562	bioa_021	M00513	8:8933358-9433358	0.5768985079567024	0.7547061043029102	0.4446279916477869
MR-link 2	tyrosine	HMDB0000158	creatinine	HMDB0000562	bioa_021	M00513	10:64816186-65575478	-0.1397240579615306	0.89623344240885	0.8761107333523706
MR-link 2	tyrosine	HMDB0000158	creatinine	HMDB0000562	bioa_021	M00513	11:61310081-61810081	0.1911992548547725	0.5856365672418303	0.7440604070568326
MR-link 2	tyrosine	HMDB0000158	creatinine	HMDB0000562	bioa_021	M00513	12:20701307-21201307	0.1791459391881287	0.9165043056590771	0.8450277179676642
MR-link 2	tyrosine	HMDB0000158	creatinine	HMDB0000562	bioa_021	M00513	12:46678393-47435518	-0.3021903232249049	0.5449077608310745	0.5791877761636766
MR-link 2	tyrosine	HMDB0000158	creatinine	HMDB0000562	bioa_021	M00513	12:56615040-57115040	-0.0816951772309809	0.3977617347036679	0.8372696037811602
MR-link 2	tyrosine	HMDB0000158	creatinine	HMDB0000562	bioa_021	M00513	12:57594049-58094049	-0.3399288004864965	0.6339676637981628	0.5918254140144215
MR-link 2	tyrosine	HMDB0000158	creatinine	HMDB0000562	bioa_021	M00513	12:59727701-60227701	-0.1367457009754895	0.5064534282046125	0.7871552781901194
MR-link 2	tyrosine	HMDB0000158	creatinine	HMDB0000562	bioa_021	M00513	12:120845172-121674861	0.1383482859108553	0.4190192597242493	0.7412702568201935
MR-link 2	tyrosine	HMDB0000158	creatinine	HMDB0000562	bioa_021	M00513	12:122092964-122592964	-0.2359207745489968	0.4966609726112864	0.6347771965210599
MR-link 2	tyrosine	HMDB0000158	creatinine	HMDB0000562	bioa_021	M00513	15:60649639-61149639	0.4110616552623686	0.7308002498267562	0.5737879725068039
MR-link 2	tyrosine	HMDB0000158	creatinine	HMDB0000562	bioa_021	M00513	16:71153235-72438683	-0.0978907195015672	0.1747604995185104	0.5753824917381491
MR-link 2	asparagine	HMDB0000168	4-methyl-2-oxopentanoate	HMDB0000695	M34283	M22116	11:61916235-62416235	0.2678206402862693	0.2250885824888549	0.2341071166809687
MR-link 2	asparagine	HMDB0000168	4-methyl-2-oxopentanoate	HMDB0000695	M34283	M22116	14:104016664-104812812	0.098312802807922	0.0736715904404695	0.1820486475070725
MR-link 2	sphinganine-1-phosphate	HMDB0001383	n-stearoyl-sphingosine (d18:1/18:0)*	HMDB0004950	GCST90199845	GCST90200341	3:56698451-57198451	1.2290510070834664	2.096517397711128	0.5577178832054095
MR-link 2	sphinganine-1-phosphate	HMDB0001383	n-stearoyl-sphingosine (d18:1/18:0)*	HMDB0004950	GCST90199845	GCST90200341	17:74160792-74669333	-0.0940214331820238	0.1621747487781258	0.5620806307961486
MR-link 2	oleamide	HMDB0002117	theobromine	HMDB0002825	M32458	GCST90199644	12:21138621-21638621	0.0498905654324836	0.1251193573654237	0.690082006110555
MR-link 2	oleamide	HMDB0002117	theobromine	HMDB0002825	M32458	GCST90199644	19:15740431-16240431	-0.3056361690562471	0.1819736704768287	0.0930424517352322
MR-link 2	histidine	HMDB0000177	myo-inositol	HMDB0000211	M00059	M19934	4:9731889-10602550	-0.0561987355226304	0.2093974364125322	0.7884044378963901
MR-link 2	betaine	HMDB0000043	3-(4-hydroxyphenyl)lactate	HMDB0000755	M03141	GCST90200371	2:211337631-211837631	-0.0770551593682788	0.1114856491947685	0.4894608379944664
MR-link 2	betaine	HMDB0000043	3-(4-hydroxyphenyl)lactate	HMDB0000755	M03141	GCST90200371	5:78095798-78666416	-0.1207204782393817	0.0793856889148793	0.1283393731067209
MR-link 2	betaine	HMDB0000043	3-(4-hydroxyphenyl)lactate	HMDB0000755	M03141	GCST90200371	12:30349-530349	0.0129507752771177	0.1608905455784599	0.9358441124917862
MR-link 2	urate	HMDB0000289	leucine	HMDB0000687	GCST90200307	bioa_011	4:9672167-10439135	-0.0203053420318194	0.0201354646337455	0.3132448493273976
MR-link 2	urate	HMDB0000289	leucine	HMDB0000687	GCST90200307	bioa_011	4:88802323-89302323	-0.2999404886702261	0.3765430816586814	0.4257045616385166
MR-link 2	beta-alanine	HMDB0000056	glutamine	HMDB0000641	GCST90200361	met-d-Gln	3:30500404-31000404	-0.0411870453718965	0.0235117386261691	0.0798141914751294
MR-link 2	theobromine	HMDB0002825	acetoacetate	HMDB0000060	GCST90199644	GCST90200318	19:41121480-41621480	-0.3621821503300431	0.1593206516163355	0.023008669609197
MR-link 2	docosahexaenoate (dha; 22:6n3)	HMDB0002183	anthranilate	HMDB0001123	GCST90199651	GCST90200324	11:61376206-61876206	-0.0353074491964576	0.2911711231573679	0.9034849959936287
MR-link 2	4-acetamidobutanoate	HMDB0003681	methionine	HMDB0000696	M01558	bioa_013	8:18010431-18510431	-0.0181342180139138	0.0241908147974665	0.4534761449757464
MR-link 2	4-acetamidobutanoate	HMDB0003681	methionine	HMDB0000696	M01558	bioa_013	18:22536478-23036478	0.1093550079249106	0.0970438759664676	0.2598010421121861
MR-link 2	asparagine	HMDB0000168	caffeine	HMDB0001847	bioa_003	M00569	2:27480940-27980940	-0.1518352128766846	0.2824042573006135	0.5908173253863613
MR-link 2	asparagine	HMDB0000168	caffeine	HMDB0001847	bioa_003	M00569	4:178111051-178611051	-0.7851104835907261	0.3359315389624832	0.0194332292686375
MR-link 2	asparagine	HMDB0000168	caffeine	HMDB0001847	bioa_003	M00569	7:97252737-97752737	-0.1243202222834135	0.3033726416533337	0.6819572276467165
MR-link 2	asparagine	HMDB0000168	caffeine	HMDB0001847	bioa_003	M00569	11:61853420-62353420	-0.2106961261726795	0.1829145998530637	0.2493693612244724
MR-link 2	asparagine	HMDB0000168	caffeine	HMDB0001847	bioa_003	M00569	12:46900176-47400176	0.0718644986901476	0.3257035638371954	0.8253697301499305
MR-link 2	asparagine	HMDB0000168	caffeine	HMDB0001847	bioa_003	M00569	14:103514503-104812812	-0.0216846447281455	0.0616380888366323	0.7249838163613506
MR-link 2	tyrosine	HMDB0000158	phenylethylamine	HMDB0012275	M01299	bioa_015	1:154514715-155014715	-0.2404017484176436	0.2807805579584176	0.3918922153498138
MR-link 2	tyrosine	HMDB0000158	phenylethylamine	HMDB0012275	M01299	bioa_015	6:111242119-112061922	0.0700861355533627	0.1307193728902228	0.5918498969564341
MR-link 2	tyrosine	HMDB0000158	phenylethylamine	HMDB0012275	M01299	bioa_015	16:71357384-72149586	0.2895057928561392	0.1631672188541741	0.0760153679689072
MR-link 2	creatinine	HMDB0000562	methionine	HMDB0000696	GCST90200366	GCST90200391	16:20142332-20642332	0.2280930744991907	0.2362786811480151	0.3343664640574911
MR-link 2	biliverdin	HMDB0001008	sphingosine	HMDB0000252	GCST90200706	GCST90200385	2:233898737-234978158	0.0217883644372239	0.0260035217071605	0.4020865750423685
MR-link 2	biliverdin	HMDB0001008	sphingosine	HMDB0000252	GCST90200706	GCST90200385	12:21102315-21602315	-0.1092187282045278	0.1386363356094631	0.4308093841486363
MR-link 2	3-methyl-2-oxobutyrate	HMDB0000019	1-methylnicotinamide	HMDB0000699	GCST90199677	GCST90200406	4:88953670-89453670	0.0355317183083385	0.1134377763584016	0.7541085822325903
MR-link 2	cholesterol	HMDB0000067	kynurenine	HMDB0000684	M00063	bioa_027	1:109571511-110071511	0.0915190661330123	0.1128398386028391	0.4173353544987256
MR-link 2	n-formylanthranilic acid	HMDB0004089	asparagine	HMDB0000168	GCST90199960	M34283	2:143548189-144048189	0.0172321625138061	0.1344827755391915	0.8980408904188406
MR-link 2	n-formylanthranilic acid	HMDB0004089	asparagine	HMDB0000168	GCST90199960	M34283	17:75643177-76448530	0.0406589693244623	0.0538182121062077	0.4499567213118182
MR-link 2	alpha-ketoglutaramate*	HMDB0001552	glycerol 3-phosphate	HMDB0000126	GCST90199885	M15365	3:99879368-100379368	0.0017570933703142	0.0879502084283297	0.9840607038709632
MR-link 2	glutamine	HMDB0000641	urate	HMDB0000289	met-d-Gln	GCST90200307	1:213912734-214412734	0.4716799855545378	0.492839597966369	0.3385339813586857
MR-link 2	glutamine	HMDB0000641	urate	HMDB0000289	met-d-Gln	GCST90200307	2:26939063-28767861	-0.2004703065296422	0.207082337708665	0.3330091512085327
MR-link 2	glutamine	HMDB0000641	urate	HMDB0000289	met-d-Gln	GCST90200307	2:190998205-192033792	0.1833596876934571	0.2685716363779072	0.4947827066415025
MR-link 2	glutamine	HMDB0000641	urate	HMDB0000289	met-d-Gln	GCST90200307	2:211168890-211668890	-0.0318444415949516	0.4976687284000513	0.9489803978224188
MR-link 2	glutamine	HMDB0000641	urate	HMDB0000289	met-d-Gln	GCST90200307	3:38941335-39441335	-1.917463244427424	1.0678111167346802	0.0725430135097799
MR-link 2	glutamine	HMDB0000641	urate	HMDB0000289	met-d-Gln	GCST90200307	3:52085887-52937605	-1.0420515476515044	0.6878392058070387	0.129781553139247
MR-link 2	glutamine	HMDB0000641	urate	HMDB0000289	met-d-Gln	GCST90200307	3:121763465-122263465	0.2803027660386573	0.986392669060537	0.7762804455266784
MR-link 2	glutamine	HMDB0000641	urate	HMDB0000289	met-d-Gln	GCST90200307	3:159689586-160441236	-0.2649254192766476	0.4953637002090428	0.5927813049841901
MR-link 2	glutamine	HMDB0000641	urate	HMDB0000289	met-d-Gln	GCST90200307	4:17991903-18491903	-0.73417901648897	0.6704798115103124	0.2735142692397194
MR-link 2	glutamine	HMDB0000641	urate	HMDB0000289	met-d-Gln	GCST90200307	5:55611894-56111894	-1.9163629099059063	1.9952038104752567	0.3368112831481104
MR-link 2	glutamine	HMDB0000641	urate	HMDB0000289	met-d-Gln	GCST90200307	5:127968645-128468645	2.7537332729496256	1.2654225884885368	0.0295449968699244
MR-link 2	glutamine	HMDB0000641	urate	HMDB0000289	met-d-Gln	GCST90200307	5:174698943-175198943	-0.0433729571241321	0.9777376538888816	0.9646170259298276
MR-link 2	glutamine	HMDB0000641	urate	HMDB0000289	met-d-Gln	GCST90200307	6:20425792-20925792	0.5744803842908497	0.5842631783220958	0.3254813681080681
MR-link 2	glutamine	HMDB0000641	urate	HMDB0000289	met-d-Gln	GCST90200307	6:56020405-56520405	-0.0980079589765455	1.114342420090771	0.9299153156503328
MR-link 2	glutamine	HMDB0000641	urate	HMDB0000289	met-d-Gln	GCST90200307	6:126492728-127693092	0.0857680786880705	0.3671709039791993	0.815301965525712
MR-link 2	glutamine	HMDB0000641	urate	HMDB0000289	met-d-Gln	GCST90200307	6:131635614-132135614	-0.3817381588758853	0.5167631326375302	0.4600830355977982
MR-link 2	glutamine	HMDB0000641	urate	HMDB0000289	met-d-Gln	GCST90200307	7:1635600-2135600	-1.392471613942978	1.862508564324422	0.4546819595800658
MR-link 2	glutamine	HMDB0000641	urate	HMDB0000289	met-d-Gln	GCST90200307	7:72772933-73272933	-0.0545467563197976	0.3760811619546396	0.8846794065791096
MR-link 2	glutamine	HMDB0000641	urate	HMDB0000289	met-d-Gln	GCST90200307	8:17124777-17669461	0.5413704055722912	0.389814580765551	0.1648967621408851
MR-link 2	glutamine	HMDB0000641	urate	HMDB0000289	met-d-Gln	GCST90200307	8:126231747-126731747	1.3242915868882617	0.9963578186511904	0.1838042501902242
MR-link 2	glutamine	HMDB0000641	urate	HMDB0000289	met-d-Gln	GCST90200307	9:4040541-4540541	0.4179926280125227	0.6036196256500801	0.4886379075853982
MR-link 2	glutamine	HMDB0000641	urate	HMDB0000289	met-d-Gln	GCST90200307	9:21884172-22384172	-0.1324800462752963	0.6397957626221397	0.8359581964216283
MR-link 2	glutamine	HMDB0000641	urate	HMDB0000289	met-d-Gln	GCST90200307	10:22676227-23176227	-0.2483093097960349	1.035549724810016	0.8104969217991017
MR-link 2	glutamine	HMDB0000641	urate	HMDB0000289	met-d-Gln	GCST90200307	10:98828483-99609412	0.0718865790629701	0.1986870323403454	0.7174954334814668
MR-link 2	glutamine	HMDB0000641	urate	HMDB0000289	met-d-Gln	GCST90200307	10:114535278-115035278	-0.0025854054694171	0.9281563114301272	0.9977774730243282
MR-link 2	glutamine	HMDB0000641	urate	HMDB0000289	met-d-Gln	GCST90200307	11:8005408-8505408	0.0653252783131387	0.334820404236771	0.8453104132115562
MR-link 2	glutamine	HMDB0000641	urate	HMDB0000289	met-d-Gln	GCST90200307	11:73860169-74360169	-0.3449990590412302	0.7327224209975592	0.6377510653651226
MR-link 2	glutamine	HMDB0000641	urate	HMDB0000289	met-d-Gln	GCST90200307	12:4051876-4551876	-1.2675301850462732	0.7262607371864985	0.0809356994210576
MR-link 2	glutamine	HMDB0000641	urate	HMDB0000289	met-d-Gln	GCST90200307	12:46377388-47736079	0.1820509075144796	0.2672549566212164	0.4957524498419112
MR-link 2	glutamine	HMDB0000641	urate	HMDB0000289	met-d-Gln	GCST90200307	12:55949170-57674145	-0.0978372734412504	0.0836743302672885	0.242297805778719
MR-link 2	glutamine	HMDB0000641	urate	HMDB0000289	met-d-Gln	GCST90200307	12:57753270-58582050	0.2059586929618843	0.2902146507945016	0.477904393480316
MR-link 2	glutamine	HMDB0000641	urate	HMDB0000289	met-d-Gln	GCST90200307	12:59330993-60240767	-0.2996404558818662	0.3168107938986051	0.344249306096473
MR-link 2	glutamine	HMDB0000641	urate	HMDB0000289	met-d-Gln	GCST90200307	14:21242229-21782312	0.2385679177655779	0.2930311577662657	0.4155656699883119
MR-link 2	glutamine	HMDB0000641	urate	HMDB0000289	met-d-Gln	GCST90200307	14:74940531-75440531	-0.1676147659437812	0.9143329171672686	0.8545475813731986
MR-link 2	glutamine	HMDB0000641	urate	HMDB0000289	met-d-Gln	GCST90200307	14:94594947-95094947	1.307776206835141	0.7589757663759388	0.0848740010616658
MR-link 2	glutamine	HMDB0000641	urate	HMDB0000289	met-d-Gln	GCST90200307	14:100545139-101045139	-0.5523236650940584	0.6991987252820364	0.4295639589368342
MR-link 2	glutamine	HMDB0000641	urate	HMDB0000289	met-d-Gln	GCST90200307	16:70118909-70618909	1.2718113351399292	0.8222050574598498	0.1219042775009445
MR-link 2	glutamine	HMDB0000641	urate	HMDB0000289	met-d-Gln	GCST90200307	17:6935779-7435779	-0.3692605972915541	0.8994176808896611	0.6813987265462034
MR-link 2	glutamine	HMDB0000641	urate	HMDB0000289	met-d-Gln	GCST90200307	17:25345818-25845818	-1.2808651873964667	0.6243022197558353	0.0402012687316465
MR-link 2	glutamine	HMDB0000641	urate	HMDB0000289	met-d-Gln	GCST90200307	18:31306350-31806350	-0.1198441862511277	0.6626509796313681	0.8564808659467495
MR-link 2	glutamine	HMDB0000641	urate	HMDB0000289	met-d-Gln	GCST90200307	22:44074730-44574730	-1.0364135116504127	0.7157365178075713	0.1476064875341023
MR-link 2	histidine	HMDB0000177	ornithine	HMDB0000214	bioa_009	bioa_014	2:27492603-27992603	0.6792530454123005	0.3193161337656472	0.0334024897224536
MR-link 2	histidine	HMDB0000177	ornithine	HMDB0000214	bioa_009	bioa_014	2:211331245-211831245	0.3093729835067984	0.1539625073306069	0.0444942338128932
MR-link 2	histidine	HMDB0000177	ornithine	HMDB0000214	bioa_009	bioa_014	3:186208322-186708322	0.3917647294558907	0.1909306624606299	0.0401823841018323
MR-link 2	histidine	HMDB0000177	ornithine	HMDB0000214	bioa_009	bioa_014	4:186893802-187393802	0.1056310934441475	0.1255843017981429	0.4002823821835886
MR-link 2	histidine	HMDB0000177	ornithine	HMDB0000214	bioa_009	bioa_014	8:145389726-145889726	0.2029408139574368	0.3212774468289818	0.5276035744585152
MR-link 2	histidine	HMDB0000177	ornithine	HMDB0000214	bioa_009	bioa_014	9:135904304-136404304	1.3674014184218066	0.4416340924352754	0.0019599723177811
MR-link 2	histidine	HMDB0000177	ornithine	HMDB0000214	bioa_009	bioa_014	12:56615040-57115040	0.1556663093896743	0.2911141668134775	0.5928393508145613
MR-link 2	histidine	HMDB0000177	ornithine	HMDB0000214	bioa_009	bioa_014	12:96083535-96730076	-0.0065865461362292	0.0753299124477765	0.9303249560132096
MR-link 2	histidine	HMDB0000177	ornithine	HMDB0000214	bioa_009	bioa_014	14:21229605-21729605	0.0620198797407211	0.1684854196213639	0.7127969149794048
MR-link 2	histidine	HMDB0000177	ornithine	HMDB0000214	bioa_009	bioa_014	15:58473939-58973939	0.4889525264672237	0.2893276598953848	0.0910353731209348
MR-link 2	serine	HMDB0000187	glutamine	HMDB0000641	GCST90200415	GCST90200419	1:119778579-120514573	0.1310541140457549	0.0827461273954737	0.1132370454417701
MR-link 2	serine	HMDB0000187	glutamine	HMDB0000641	GCST90200415	GCST90200419	2:211290507-212040821	0.0695676154744321	0.097460064474637	0.4753469161833569
MR-link 2	serine	HMDB0000187	glutamine	HMDB0000641	GCST90200415	GCST90200419	7:55905219-56847625	0.167924583827333	0.1092803480090678	0.1243814245905419
MR-link 2	histidine	HMDB0000177	3-hydroxybutyrate (bhba)	HMDB0000011	bioa_009	M00542	2:27492603-27992603	1.443172045007589	0.5533854572646201	0.009110047216353
MR-link 2	histidine	HMDB0000177	3-hydroxybutyrate (bhba)	HMDB0000011	bioa_009	M00542	2:211331245-211831245	0.3351369640882334	0.3345048494245696	0.3163968665484207
MR-link 2	histidine	HMDB0000177	3-hydroxybutyrate (bhba)	HMDB0000011	bioa_009	M00542	3:186208322-186708322	0.7485253420957934	0.4058598212316017	0.0651401227874605
MR-link 2	histidine	HMDB0000177	3-hydroxybutyrate (bhba)	HMDB0000011	bioa_009	M00542	4:186893802-187393802	0.3227294312954062	0.2511518922665908	0.1987933279362863
MR-link 2	histidine	HMDB0000177	3-hydroxybutyrate (bhba)	HMDB0000011	bioa_009	M00542	8:145389726-145889726	0.0584911716253068	0.6261595479862643	0.9255758060128342
MR-link 2	histidine	HMDB0000177	3-hydroxybutyrate (bhba)	HMDB0000011	bioa_009	M00542	9:135904304-136404304	0.0374618144905222	0.5752706272273349	0.9480781918416492
MR-link 2	histidine	HMDB0000177	3-hydroxybutyrate (bhba)	HMDB0000011	bioa_009	M00542	12:56615040-57115040	0.5047638334622945	0.4198770889544665	0.2292974915022987
MR-link 2	histidine	HMDB0000177	3-hydroxybutyrate (bhba)	HMDB0000011	bioa_009	M00542	12:96083535-96730076	0.137453769100017	0.1501995841139785	0.3601177129885418
MR-link 2	histidine	HMDB0000177	3-hydroxybutyrate (bhba)	HMDB0000011	bioa_009	M00542	14:21229605-21729605	0.2768638410208234	0.3441392432232737	0.4211018615599587
MR-link 2	histidine	HMDB0000177	3-hydroxybutyrate (bhba)	HMDB0000011	bioa_009	M00542	15:58473939-58973939	0.1710840914182893	0.6460066090563282	0.7911378478611866
MR-link 2	glycochenodeoxycholate	HMDB0000637	1-(1-enyl-stearoyl)-2-arachidonoyl-gpe (p-18:0/20:4)*	HMDB0005779	M32346	GCST90200058	6:156877825-157377825	-0.3187346573135767	0.2651660241238945	0.2293560818252289
MR-link 2	arachidonate (20:4n6)	HMDB0001043	urate	HMDB0000289	M01110	GCST90200307	11:61330635-61830635	0.0578614632737027	0.0444405659898283	0.1929175674779732
MR-link 2	glycine	HMDB0000123	spermidine	HMDB0001257	bioa_008	bioa_033	1:75967169-76725029	0.1139205947601797	0.2573099648671305	0.6579561091776381
MR-link 2	glycine	HMDB0000123	spermidine	HMDB0001257	bioa_008	bioa_033	1:120004506-120504506	-0.3936744113559247	0.2971241682018882	0.1851880205528856
MR-link 2	glycine	HMDB0000123	spermidine	HMDB0001257	bioa_008	bioa_033	2:165258389-165758389	-0.1359650902972515	0.4749083533123449	0.7746502469138172
MR-link 2	glycine	HMDB0000123	spermidine	HMDB0001257	bioa_008	bioa_033	2:210575251-212439946	0.0132544547071821	0.0280901323535399	0.6370306633510335
MR-link 2	glycine	HMDB0000123	spermidine	HMDB0001257	bioa_008	bioa_033	3:125660381-126160381	-0.0648391526411093	0.1410089242145474	0.6456432418734228
MR-link 2	glycine	HMDB0000123	spermidine	HMDB0001257	bioa_008	bioa_033	4:186924683-187424683	-0.5166659878839459	0.4909301539796214	0.2926057054333169
MR-link 2	glycine	HMDB0000123	spermidine	HMDB0001257	bioa_008	bioa_033	5:89976061-90476061	-0.6082719822092328	0.8406223322731914	0.4693130489762295
MR-link 2	glycine	HMDB0000123	spermidine	HMDB0001257	bioa_008	bioa_033	5:131494202-131994202	0.3170702084477598	0.3404891300864167	0.351739894729419
MR-link 2	glycine	HMDB0000123	spermidine	HMDB0001257	bioa_008	bioa_033	6:160525578-161025578	0.2557303046085002	0.3837227168854136	0.5051263435621427
MR-link 2	glycine	HMDB0000123	spermidine	HMDB0001257	bioa_008	bioa_033	7:55797215-56297215	-0.0456683215847927	0.1840541020645068	0.8040381239514744
MR-link 2	glycine	HMDB0000123	spermidine	HMDB0001257	bioa_008	bioa_033	8:8933358-9433358	-0.1611349127984162	0.1397012179509032	0.2487358808632175
MR-link 2	glycine	HMDB0000123	spermidine	HMDB0001257	bioa_008	bioa_033	8:126232077-126732077	-0.2518871424637143	0.2417136536296212	0.297370412494975
MR-link 2	glycine	HMDB0000123	spermidine	HMDB0001257	bioa_008	bioa_033	9:5720079-6894932	0.1025582328823974	0.1164489795965204	0.3784727011753791
MR-link 2	glycine	HMDB0000123	spermidine	HMDB0001257	bioa_008	bioa_033	9:135887106-136387106	-0.3229832919155887	0.3177671535838259	0.309431819830697
MR-link 2	glycine	HMDB0000123	spermidine	HMDB0001257	bioa_008	bioa_033	10:64798306-65575478	-0.1498903247058566	0.3325339009997672	0.6521682916552862
MR-link 2	glycine	HMDB0000123	spermidine	HMDB0001257	bioa_008	bioa_033	12:46859387-47359387	0.2796090173648655	0.391578864160999	0.4751928996512381
MR-link 2	glycine	HMDB0000123	spermidine	HMDB0001257	bioa_008	bioa_033	12:56611458-57111458	-0.5548080734438517	0.3980057123799546	0.1633266257390172
MR-link 2	glycine	HMDB0000123	spermidine	HMDB0001257	bioa_008	bioa_033	15:58217095-58717095	0.3800735535429711	0.4181801100376303	0.363415977694434
MR-link 2	glycine	HMDB0000123	spermidine	HMDB0001257	bioa_008	bioa_033	16:80861176-81361176	-0.056808275220748	0.12200774082228	0.6414932108451925
MR-link 2	glycine	HMDB0000123	spermidine	HMDB0001257	bioa_008	bioa_033	17:45188952-45974996	0.2083726225981907	0.5035807963329657	0.67903383510285
MR-link 2	glycine	HMDB0000123	spermidine	HMDB0001257	bioa_008	bioa_033	19:17984588-18484588	0.5599406941605714	0.6563819279216812	0.3936196732928628
MR-link 2	n-acetylglucosaminylasparagine	HMDB0000489	3-hydroxybutyrate (bhba)	HMDB0000011	GCST90200316	GCST90200367	4:178111987-178611987	-0.1072161000670806	0.1163424011977467	0.3567599393778189
MR-link 2	n-acetylglucosaminylasparagine	HMDB0000489	3-hydroxybutyrate (bhba)	HMDB0000011	GCST90200316	GCST90200367	6:167457759-167966043	0.0467447285476552	0.0334902059300483	0.1627828333423628
MR-link 2	n-acetylglucosaminylasparagine	HMDB0000489	3-hydroxybutyrate (bhba)	HMDB0000011	GCST90200316	GCST90200367	14:94594947-95094947	0.1954928001500893	0.182216749178303	0.2833345790695601
MR-link 2	n-acetylglucosaminylasparagine	HMDB0000489	3-hydroxybutyrate (bhba)	HMDB0000011	GCST90200316	GCST90200367	17:64055051-64555051	0.0807990610126453	0.189960611485028	0.6705841780628228
MR-link 2	glycine	HMDB0000123	2-aminobutyrate	HMDB0000452	GCST90200707	GCST90200305	1:75967169-76467169	-0.691822379845775	0.2165962085847171	0.0014028450281756
MR-link 2	glycine	HMDB0000123	2-aminobutyrate	HMDB0000452	GCST90200707	GCST90200305	2:211036896-212058697	0.015312249778745	0.0332949821090951	0.6455904254770006
MR-link 2	glycine	HMDB0000123	2-aminobutyrate	HMDB0000452	GCST90200707	GCST90200305	3:125659669-126159669	-0.521963427624855	0.168261269971933	0.0019215248805238
MR-link 2	glycine	HMDB0000123	2-aminobutyrate	HMDB0000452	GCST90200707	GCST90200305	9:6290540-6790540	0.0774285141211297	0.1708536546083563	0.6504146870700567
MR-link 2	cortisol	HMDB0000063	phenylalanine	HMDB0000159	GCST90200378	GCST90200396	14:94554700-95054700	-0.2489819683985575	0.2121577767500252	0.2405673670027935
MR-link 2	taurine	HMDB0000251	creatinine	HMDB0000562	bioa_034	GCST90200366	19:54074995-54574995	0.1779992285466471	0.1465698503520952	0.2245825101725606
MR-link 2	phosphoethanolamine	HMDB0000224	n1-methyl-2-pyridone-5-carboxamide	HMDB0004193	GCST90200281	GCST90199778	1:21573292-22073292	-0.069132769507986	0.1044096243211526	0.5078877577295103
MR-link 2	phosphoethanolamine	HMDB0000224	n1-methyl-2-pyridone-5-carboxamide	HMDB0004193	GCST90200281	GCST90199778	1:27206842-27706842	0.5532402092850537	0.2894857065254125	0.0559899223047977
MR-link 2	cortisol	HMDB0000063	creatine	HMDB0000064	GCST90200378	GCST90200323	14:94554700-95054700	-0.2103020310446655	0.2493880459161042	0.3990761710386505
MR-link 2	myo-inositol	HMDB0000211	leucine	HMDB0000687	M19934	met-d-Leu	16:24681798-25181798	0.0578911964138399	0.033362861170375	0.0827056003286188
MR-link 2	myo-inositol	HMDB0000211	leucine	HMDB0000687	M19934	met-d-Leu	19:18368867-18868867	-0.0044645555562402	0.0444067733395846	0.9199174416549584
MR-link 2	acetylphosphate	HMDB0001494	pyruvate	HMDB0000243	M15488	GCST90200430	1:109564880-110064880	0.1818661632773084	0.265174123801696	0.4928160494464658
MR-link 2	acetylphosphate	HMDB0001494	pyruvate	HMDB0000243	M15488	GCST90200430	6:96128415-96628415	-0.3636009512746878	0.2072199973608605	0.0793172252268866
MR-link 2	7-methylxanthine	HMDB0001991	hippurate	HMDB0000714	GCST90199754	M15753	15:74777880-75578595	0.2894727275425596	0.2141453568504943	0.1764527017923108
MR-link 2	4-acetamidobutanoate	HMDB0003681	4-hydroxy-2-oxoglutaric acid	HMDB0002070	GCST90200311	GCST90199897	8:18005709-18505709	0.0305598585216318	0.0587993808468753	0.6032511066409734
MR-link 2	4-acetamidobutanoate	HMDB0003681	4-hydroxy-2-oxoglutaric acid	HMDB0002070	GCST90200311	GCST90199897	22:50435332-50935332	-8.084397349092696e-16	7.492773068603384e-11	0.9999913911501536
MR-link 2	cysteinylglycine	HMDB0000078	n-formylanthranilic acid	HMDB0004089	GCST90200364	GCST90199960	16:15885043-16385043	-0.165854344745705	0.1837158099976346	0.3666444425530283
MR-link 2	cysteinylglycine	HMDB0000078	n-formylanthranilic acid	HMDB0004089	GCST90200364	GCST90199960	16:89076223-90262231	-0.0373084925157636	0.0626961673926012	0.5517979156559928
MR-link 2	cysteinylglycine	HMDB0000078	n-formylanthranilic acid	HMDB0004089	GCST90200364	GCST90199960	19:52317323-52817323	0.2931008211179622	0.1838631499534025	0.110908068268643
MR-link 2	dehydroepiandrosterone sulfate (dhea-s)	HMDB0001032	alpha-ketoglutaramate*	HMDB0001552	M32425	GCST90199885	7:98868801-99739571	-0.17883630810308	0.1092003285601715	0.1014863356224698
MR-link 2	dehydroepiandrosterone sulfate (dhea-s)	HMDB0001032	alpha-ketoglutaramate*	HMDB0001552	M32425	GCST90199885	19:48115523-48615523	-0.1091984341090732	0.1301253543139889	0.4013690017079554
MR-link 2	cholesterol	HMDB0000067	n1-methyl-2-pyridone-5-carboxamide	HMDB0004193	M00063	GCST90199778	1:109571511-110071511	0.0414988969263401	0.2160770880813945	0.8476983557479598
MR-link 2	acetoacetate	HMDB0000060	stearoyl sphingomyelin (d18:1/18:0)	HMDB0001348	met-d-Acetoacetate	GCST90200335	5:41395751-42449922	0.8489634551817716	0.5103181786926397	0.0961931234693346
MR-link 2	acetoacetate	HMDB0000060	stearoyl sphingomyelin (d18:1/18:0)	HMDB0001348	met-d-Acetoacetate	GCST90200335	6:166525103-167025103	1.4043753683026474	0.7220925588586113	0.0517907576755976
MR-link 2	acetoacetate	HMDB0000060	stearoyl sphingomyelin (d18:1/18:0)	HMDB0001348	met-d-Acetoacetate	GCST90200335	10:113686244-114186244	1.0625346749925433	0.8261712894935206	0.1984099467347988
MR-link 2	acetoacetate	HMDB0000060	stearoyl sphingomyelin (d18:1/18:0)	HMDB0001348	met-d-Acetoacetate	GCST90200335	11:116373213-116873213	-1.4546095356080126	0.4123341699132435	0.0004191167397046
MR-link 2	acetoacetate	HMDB0000060	stearoyl sphingomyelin (d18:1/18:0)	HMDB0001348	met-d-Acetoacetate	GCST90200335	12:122333527-122833527	1.115049149074452	0.6232407085745383	0.0735963359969721
MR-link 2	5-oxoproline	HMDB0000267	glutamine	HMDB0000641	GCST90200280	met-d-Gln	8:144861615-145802337	0.0091963098299876	0.0114995155120784	0.4238772110187216
MR-link 2	5-oxoproline	HMDB0000267	glutamine	HMDB0000641	GCST90200280	met-d-Gln	12:56615338-57115338	1.36112594401311	0.3127810783612345	1.3509286355575288e-05
MR-link 2	4-hydroxyphenylpyruvate	HMDB0000707	cholesterol	HMDB0000067	GCST90200300	GCST90200368	11:63046797-63546797	0.2083098163580791	0.5387452055782013	0.6990098632340993
MR-link 2	4-hydroxyphenylpyruvate	HMDB0000707	cholesterol	HMDB0000067	GCST90200300	GCST90200368	12:122051275-122551275	0.2403167262594686	0.2186429266630212	0.2717119120621994
MR-link 2	betaine	HMDB0000043	1-methylurate	HMDB0003099	GCST90200425	M34395	2:211290507-211790507	-0.1386965698321445	0.1498981391269701	0.3548243742262877
MR-link 2	betaine	HMDB0000043	1-methylurate	HMDB0003099	GCST90200425	M34395	5:78081434-78907016	0.0657661459612711	0.0721399330912537	0.3619546279808532
MR-link 2	betaine	HMDB0000043	1-methylurate	HMDB0003099	GCST90200425	M34395	6:160264283-160825366	0.1681917530977373	0.1356884598397747	0.2151442769188799
MR-link 2	betaine	HMDB0000043	1-methylurate	HMDB0003099	GCST90200425	M34395	12:68601-568601	0.1906583035062703	0.1269597579745127	0.1331688345991507
MR-link 2	lactate	HMDB0000190	5-oxoproline	HMDB0000267	met-d-Lactate	M01494	2:27348097-28101918	-0.95386223258787	0.8238862120248889	0.2469621239598466
MR-link 2	lactate	HMDB0000190	5-oxoproline	HMDB0000267	met-d-Lactate	M01494	6:135171067-135671067	0.6698726639648147	0.7646956245249878	0.3810305336359229
MR-link 2	lactate	HMDB0000190	5-oxoproline	HMDB0000267	met-d-Lactate	M01494	8:106333124-106833124	0.873257286361712	0.7890363406172471	0.2684067907428773
MR-link 2	lactate	HMDB0000190	5-oxoproline	HMDB0000267	met-d-Lactate	M01494	9:4513176-5186407	0.5396100517336891	0.3587585364514201	0.1325546608481827
MR-link 2	lactate	HMDB0000190	5-oxoproline	HMDB0000267	met-d-Lactate	M01494	10:2727379-3389269	-0.0893030905341002	0.315070837448817	0.7768409989633727
MR-link 2	lactate	HMDB0000190	5-oxoproline	HMDB0000267	met-d-Lactate	M01494	11:118839742-119339742	0.7961148368947962	0.6562996423662452	0.2251162061727162
MR-link 2	lactate	HMDB0000190	5-oxoproline	HMDB0000267	met-d-Lactate	M01494	12:111162908-111662908	-0.0767161037371936	0.65477711496162	0.90673033888614
MR-link 2	lactate	HMDB0000190	5-oxoproline	HMDB0000267	met-d-Lactate	M01494	12:111682800-113133476	-0.0648107872701185	0.3984150594359223	0.8707770641844785
MR-link 2	aspartate	HMDB0000191	1-methylnicotinamide	HMDB0000699	GCST90200370	GCST90200406	3:56598999-57098999	-0.359580398531346	0.1276825737273822	0.0048594534359809
MR-link 2	aspartate	HMDB0000191	1-methylnicotinamide	HMDB0000699	GCST90200370	GCST90200406	5:36388589-36888589	-0.4488665291558477	0.2866034987256795	0.1173114963283555
MR-link 2	aspartate	HMDB0000191	glycerol	HMDB0000131	GCST90200370	GCST90200325	3:56598999-57098999	-0.2906377018504475	0.1179986163954784	0.0137756764046476
MR-link 2	aspartate	HMDB0000191	glycerol	HMDB0000131	GCST90200370	GCST90200325	5:36388589-36888589	0.5183287976482397	0.3020604494361796	0.0861662437691534
MR-link 2	3-methyl-2-oxobutyrate	HMDB0000019	tyrosine	HMDB0000158	GCST90199677	GCST90200427	4:88953670-89453670	-0.0927023697461048	0.1219772610074389	0.4472562932735598
MR-link 2	cystathionine	HMDB0000099	gluconate	HMDB0000625	GCST90200383	GCST90200373	1:70631670-71131670	-0.0174376289049709	0.1554522418845432	0.910685805533967
MR-link 2	cystathionine	HMDB0000099	gluconate	HMDB0000625	GCST90200383	GCST90200373	19:33152807-33652807	0.1472850991448763	0.216293521648009	0.4959030538926084
MR-link 2	s-1-pyrroline-5-carboxylate	HMDB0001301	oleamide	HMDB0002117	GCST90200381	M32458	8:144432748-145014955	-0.0075308010509617	0.0468743283903616	0.8723616751783192
MR-link 2	hypotaurine	HMDB0000965	n-acetylaspartate (naa)	HMDB0000812	GCST90200379	GCST90199665	4:138793652-139293652	0.1597318741697065	0.1455619860700813	0.2724901364365889
MR-link 2	hypotaurine	HMDB0000965	n-acetylaspartate (naa)	HMDB0000812	GCST90200379	GCST90199665	5:114821656-115321656	0.0679104879186572	0.1255539453723635	0.5885855208888848
MR-link 2	hypotaurine	HMDB0000965	n-acetylaspartate (naa)	HMDB0000812	GCST90200379	GCST90199665	19:47031255-47531255	-0.0158776651733733	0.2626045398267108	0.9517874693232674
MR-link 2	trans-urocanate	HMDB0000301	1-stearoyl-2-oleoyl-gps (18:0/18:1)	HMDB0010163	GCST90200416	GCST90199652	8:17963874-18463874	0.2416919757230143	0.3124510590697309	0.4392055474561577
MR-link 2	trans-urocanate	HMDB0000301	1-stearoyl-2-oleoyl-gps (18:0/18:1)	HMDB0010163	GCST90200416	GCST90199652	12:96124750-96624750	-0.0379204408465128	0.0529695043811908	0.4740580803972106
MR-link 2	trans-urocanate	HMDB0000301	1-stearoyl-2-oleoyl-gps (18:0/18:1)	HMDB0010163	GCST90200416	GCST90199652	19:51269710-51769710	-0.2390406022536028	0.2549816314213317	0.3485108550084482
MR-link 2	stearoyl sphingomyelin (d18:1/18:0)	HMDB0001348	allantoin	HMDB0000462	GCST90200335	GCST90200286	8:113373776-113873776	0.2051795623921296	0.2762749412649386	0.4576848905718019
MR-link 2	stearoyl sphingomyelin (d18:1/18:0)	HMDB0001348	allantoin	HMDB0000462	GCST90200335	GCST90200286	11:61368608-61868608	-0.1392663369068825	0.2009462004422208	0.488276385582153
MR-link 2	stearoyl sphingomyelin (d18:1/18:0)	HMDB0001348	allantoin	HMDB0000462	GCST90200335	GCST90200286	14:63982386-64482386	-0.1447264804737401	0.1225552020178384	0.2376390720413256
MR-link 2	stearoyl sphingomyelin (d18:1/18:0)	HMDB0001348	allantoin	HMDB0000462	GCST90200335	GCST90200286	19:8013648-8513648	-0.0640667519624639	0.0656565908252278	0.3291707517014808
MR-link 2	stearoyl sphingomyelin (d18:1/18:0)	HMDB0001348	allantoin	HMDB0000462	GCST90200335	GCST90200286	19:45165640-45665640	0.1674629855448793	0.1523659813525034	0.2717315046013165
MR-link 2	n-acetyl-aspartyl-glutamate (naag)	HMDB0001067	3-methyl-2-oxovalerate	HMDB0000491	GCST90200684	M15676	11:45663099-50986366	-0.0321730230192201	0.0227941492657215	0.1581091113021214
MR-link 2	n-acetyl-aspartyl-glutamate (naag)	HMDB0001067	3-methyl-2-oxovalerate	HMDB0000491	GCST90200684	M15676	11:54602007-58367668	-0.0029994546083614	0.027986613419861	0.9146504511625108
MR-link 2	citrate	HMDB0000094	cytidine	HMDB0000089	M01564	GCST90200429	5:14625868-15125868	0.0800440760509159	0.2135258297258025	0.7077583764998249
MR-link 2	citrate	HMDB0000094	cytidine	HMDB0000089	M01564	GCST90200429	17:6345930-6933878	-0.0318523500704487	0.0980690489582474	0.7453361262351155
MR-link 2	beta-alanine	HMDB0000056	sphingosine	HMDB0000252	GCST90200361	GCST90200385	3:30500404-31000404	0.0226399649394581	0.0751436542346296	0.7631940419500548
MR-link 2	1-stearoyl-2-oleoyl-gps (18:0/18:1)	HMDB0010163	isoleucine	HMDB0000172	GCST90199652	GCST90200399	3:56598999-57098999	0.1751281101001716	0.1422098171687405	0.218144537166739
MR-link 2	7-methylxanthine	HMDB0001991	acetone	HMDB0001659	GCST90199754	met-d-Acetone	1:197801712-198301712	0.0973787299082563	0.0837959439958734	0.2451974483500247
MR-link 2	7-methylxanthine	HMDB0001991	acetone	HMDB0001659	GCST90199754	met-d-Acetone	15:74777880-75578595	0.011974243100315	0.0491929356582723	0.8076847961571993
MR-link 2	1-methylxanthine	HMDB0010738	pantothenate	HMDB0000210	GCST90199763	GCST90200279	8:18005709-18505709	-0.0274864176910997	0.0513589420527678	0.5925235223151473
MR-link 2	1-methylxanthine	HMDB0010738	pantothenate	HMDB0000210	GCST90199763	GCST90200279	15:74275585-74775585	0.0190071184359318	0.130717356508346	0.8843901435128136
MR-link 2	1-methylxanthine	HMDB0010738	pantothenate	HMDB0000210	GCST90199763	GCST90200279	15:74777880-75599999	-0.0304463968344149	0.1299181667601568	0.8147128271862554
MR-link 2	7-methylxanthine	HMDB0001991	3-hydroxybutyrate (bhba)	HMDB0000011	GCST90199754	met-d-bOHbutyrate	1:197801712-198301712	0.0930112657818125	0.0835755954796469	0.2657514542105138
MR-link 2	7-methylxanthine	HMDB0001991	3-hydroxybutyrate (bhba)	HMDB0000011	GCST90199754	met-d-bOHbutyrate	15:74777880-75578595	0.0546466367063378	0.055514772152277	0.3249375146678008
MR-link 2	1-methylxanthine	HMDB0010738	3-methyl-2-oxobutyrate	HMDB0000019	GCST90199763	GCST90199677	8:18005709-18505709	-0.0464707947018156	0.0576342918959663	0.4200672385190569
MR-link 2	1-methylxanthine	HMDB0010738	3-methyl-2-oxobutyrate	HMDB0000019	GCST90199763	GCST90199677	15:74275585-74775585	0.0627139317042083	0.160022055593704	0.695126155077393
MR-link 2	1-methylxanthine	HMDB0010738	3-methyl-2-oxobutyrate	HMDB0000019	GCST90199763	GCST90199677	15:74777880-75599999	0.1137612871316347	0.1516787974892096	0.4532460128242461
MR-link 2	7-methylxanthine	HMDB0001991	histidine	HMDB0000177	GCST90199754	met-d-His	1:197801712-198301712	-0.0478114628196811	0.1493874557373289	0.7489303891831254
MR-link 2	7-methylxanthine	HMDB0001991	histidine	HMDB0000177	GCST90199754	met-d-His	15:74777880-75578595	0.0692917096523933	0.0488237828462043	0.1558347641361777
MR-link 2	docosapentaenoate (n6 dpa; 22:5n6)	HMDB0001976	eicosapentaenoate (epa; 20:5n3)	HMDB0001999	GCST90199796	GCST90200349	11:61347212-61847212	1.344940210168052	0.1968169513369542	8.289224445460306e-12
MR-link 2	1-methylxanthine	HMDB0010738	tyrosine	HMDB0000158	GCST90199763	M01299	8:18005709-18505709	0.0691289378356334	0.0562791781237901	0.2193262141678429
MR-link 2	1-methylxanthine	HMDB0010738	tyrosine	HMDB0000158	GCST90199763	M01299	15:74275585-74775585	-0.0076712134321952	0.1732930465014391	0.9646913454186002
MR-link 2	1-methylxanthine	HMDB0010738	tyrosine	HMDB0000158	GCST90199763	M01299	15:74777880-75599999	-0.0911674855160995	0.1281887132193214	0.4769618906988478
MR-link 2	1-methylxanthine	HMDB0010738	hypoxanthine	HMDB0000157	GCST90199763	M03127	8:18005709-18505709	-0.0518442781618918	0.0564841463046635	0.3586945788861381
MR-link 2	1-methylxanthine	HMDB0010738	hypoxanthine	HMDB0000157	GCST90199763	M03127	15:74275585-74775585	0.0991761854958258	0.1786372564552486	0.5787701941562121
MR-link 2	1-methylxanthine	HMDB0010738	hypoxanthine	HMDB0000157	GCST90199763	M03127	15:74777880-75599999	0.1135380694865056	0.1307719093122422	0.3852769109880186
MR-link 2	1-methylxanthine	HMDB0010738	eicosapentaenoate (epa; 20:5n3)	HMDB0001999	GCST90199763	GCST90200349	8:18005709-18505709	0.0238965515325228	0.0568414667205423	0.6741881420269606
MR-link 2	1-methylxanthine	HMDB0010738	eicosapentaenoate (epa; 20:5n3)	HMDB0001999	GCST90199763	GCST90200349	15:74275585-74775585	0.1485082588959094	0.1367380799261054	0.2774443600887361
MR-link 2	1-methylxanthine	HMDB0010738	eicosapentaenoate (epa; 20:5n3)	HMDB0001999	GCST90199763	GCST90200349	15:74777880-75599999	-0.1648409332050835	0.1579599864725327	0.2966883929451128
MR-link 2	7-methylxanthine	HMDB0001991	acetoacetate	HMDB0000060	GCST90199754	met-d-Acetoacetate	1:197801712-198301712	0.1192619119857302	0.0868956505714632	0.1699163181273538
MR-link 2	7-methylxanthine	HMDB0001991	acetoacetate	HMDB0000060	GCST90199754	met-d-Acetoacetate	15:74777880-75578595	0.106678038800959	0.0618432039233114	0.0845318086385904
MR-link 2	1-methylxanthine	HMDB0010738	1-stearoyl-2-oleoyl-gps (18:0/18:1)	HMDB0010163	GCST90199763	GCST90199652	8:18005709-18505709	0.0331520470584632	0.0566461055635067	0.5583806527165069
MR-link 2	1-methylxanthine	HMDB0010738	1-stearoyl-2-oleoyl-gps (18:0/18:1)	HMDB0010163	GCST90199763	GCST90199652	15:74275585-74775585	0.1047682433586989	0.1327547024322508	0.4300029037649543
MR-link 2	1-methylxanthine	HMDB0010738	1-stearoyl-2-oleoyl-gps (18:0/18:1)	HMDB0010163	GCST90199763	GCST90199652	15:74777880-75599999	0.0882612836073431	0.1244512001140853	0.4781979181291116
MR-link 2	n1-methyl-2-pyridone-5-carboxamide	HMDB0004193	pyruvate	HMDB0000243	GCST90199778	M00599	2:135485648-135985648	-0.0934018218954471	0.1825641786728885	0.6089233625189416
MR-link 2	1-methylxanthine	HMDB0010738	allantoin	HMDB0000462	GCST90199763	GCST90200286	8:18005709-18505709	0.0868203739553629	0.0591967873469357	0.1424740229974666
MR-link 2	1-methylxanthine	HMDB0010738	allantoin	HMDB0000462	GCST90199763	GCST90200286	15:74275585-74775585	-0.2673235436667064	0.1242895373919622	0.0314909683867417
MR-link 2	1-methylxanthine	HMDB0010738	allantoin	HMDB0000462	GCST90199763	GCST90200286	15:74777880-75599999	-0.3038211910876932	0.1510851030297146	0.0443331133586696
MR-link 2	1-methylxanthine	HMDB0010738	5-oxoproline	HMDB0000267	GCST90199763	GCST90200280	8:18005709-18505709	0.0533964694376474	0.0625471058941787	0.3932711886458004
MR-link 2	1-methylxanthine	HMDB0010738	5-oxoproline	HMDB0000267	GCST90199763	GCST90200280	15:74275585-74775585	-0.0232389774971667	0.1250720617193478	0.8525979149447612
MR-link 2	1-methylxanthine	HMDB0010738	5-oxoproline	HMDB0000267	GCST90199763	GCST90200280	15:74777880-75599999	0.0738990353320606	0.1260040135889105	0.5575519237379777
MR-link 2	1-methylxanthine	HMDB0010738	4-hydroxy-2-oxoglutaric acid	HMDB0002070	GCST90199763	GCST90199897	8:18005709-18505709	-0.0060007780684309	0.0518280656344287	0.9078249957598562
MR-link 2	1-methylxanthine	HMDB0010738	4-hydroxy-2-oxoglutaric acid	HMDB0002070	GCST90199763	GCST90199897	15:74275585-74775585	-0.2327677238662448	0.1630423903428352	0.1533921734771969
MR-link 2	1-methylxanthine	HMDB0010738	4-hydroxy-2-oxoglutaric acid	HMDB0002070	GCST90199763	GCST90199897	15:74777880-75599999	0.0256894486366398	0.148378628941107	0.86254576612393
MR-link 2	1-methylxanthine	HMDB0010738	valine	HMDB0000883	GCST90199763	bioa_022	8:18005709-18505709	-0.0011139897520412	0.0164798630379315	0.9461064218417264
MR-link 2	1-methylxanthine	HMDB0010738	valine	HMDB0000883	GCST90199763	bioa_022	15:74275585-74775585	0.0657808205531626	0.0510094593167131	0.197196237408036
MR-link 2	1-methylxanthine	HMDB0010738	valine	HMDB0000883	GCST90199763	bioa_022	15:74777880-75599999	0.0486690275185369	0.0486602663040058	0.3172233827096367
MR-link 2	1-methylxanthine	HMDB0010738	n-acetylglucosaminylasparagine	HMDB0000489	GCST90199763	GCST90200316	8:18005709-18505709	-0.0207974917421193	0.0579063522455377	0.7194773842202558
MR-link 2	1-methylxanthine	HMDB0010738	n-acetylglucosaminylasparagine	HMDB0000489	GCST90199763	GCST90200316	15:74275585-74775585	0.1421956887022361	0.1252058497095579	0.256084129519163
MR-link 2	1-methylxanthine	HMDB0010738	n-acetylglucosaminylasparagine	HMDB0000489	GCST90199763	GCST90200316	15:74777880-75599999	0.0128531362180647	0.1308967555608736	0.9217790947880694
MR-link 2	1-methylxanthine	HMDB0010738	kynurenine	HMDB0000684	GCST90199763	GCST90199636	8:18005709-18505709	0.0972181963641266	0.0510816048925824	0.0570152551361994
MR-link 2	1-methylxanthine	HMDB0010738	kynurenine	HMDB0000684	GCST90199763	GCST90199636	15:74275585-74775585	0.2150217723613043	0.1351569679948428	0.1116311633333617
MR-link 2	1-methylxanthine	HMDB0010738	kynurenine	HMDB0000684	GCST90199763	GCST90199636	15:74777880-75599999	0.1969651460859754	0.1474023634180778	0.1814703708096035
MR-link 2	n1-methyl-2-pyridone-5-carboxamide	HMDB0004193	5,6-dihydrothymine	HMDB0000079	GCST90199778	GCST90200339	2:135485648-135985648	0.3712165830607004	0.1706302907931523	0.0295881123059601
MR-link 2	n1-methyl-2-pyridone-5-carboxamide	HMDB0004193	5,6-dihydrothymine	HMDB0000079	GCST90199778	GCST90200339	7:10019022-10519022	0.216297690704274	0.2493959651028167	0.3857851899994957
MR-link 2	1-methylxanthine	HMDB0010738	glycerol 3-phosphate	HMDB0000126	GCST90199763	GCST90199638	8:18005709-18505709	-0.0365539123480846	0.0514374515999494	0.4773025080722769
MR-link 2	1-methylxanthine	HMDB0010738	glycerol 3-phosphate	HMDB0000126	GCST90199763	GCST90199638	15:74275585-74775585	0.0207133781523755	0.1399512390798362	0.8823394143061125
MR-link 2	1-methylxanthine	HMDB0010738	glycerol 3-phosphate	HMDB0000126	GCST90199763	GCST90199638	15:74777880-75599999	0.2097101812825451	0.1242577114383352	0.0914681491164023
MR-link 2	1-methylxanthine	HMDB0010738	alpha-ketoglutarate	HMDB0000208	GCST90199763	GCST90200455	8:18005709-18505709	0.0686215846319601	0.0517120347595464	0.1845105089399567
MR-link 2	1-methylxanthine	HMDB0010738	alpha-ketoglutarate	HMDB0000208	GCST90199763	GCST90200455	15:74275585-74775585	0.5342864772077006	0.149123166369524	0.0003398610698541
MR-link 2	1-methylxanthine	HMDB0010738	alpha-ketoglutarate	HMDB0000208	GCST90199763	GCST90200455	15:74777880-75599999	0.274615772449489	0.1483600553134697	0.0641682827583709
MR-link 2	1-methylxanthine	HMDB0010738	phosphoethanolamine	HMDB0000224	GCST90199763	GCST90200281	8:18005709-18505709	-0.0061808945573385	0.0651170032392519	0.9243785094775138
MR-link 2	1-methylxanthine	HMDB0010738	phosphoethanolamine	HMDB0000224	GCST90199763	GCST90200281	15:74275585-74775585	0.1966565439397421	0.1382457816577801	0.1548771235979219
MR-link 2	1-methylxanthine	HMDB0010738	phosphoethanolamine	HMDB0000224	GCST90199763	GCST90200281	15:74777880-75599999	0.2797365597143208	0.1339388732510858	0.0367492416587714
MR-link 2	docosapentaenoate (n6 dpa; 22:5n6)	HMDB0001976	phenylpyruvate	HMDB0000205	GCST90199796	GCST90200365	11:61347212-61847212	-0.4290061762337895	0.1194772955023874	0.0003298011047375
MR-link 2	docosapentaenoate (n6 dpa; 22:5n6)	HMDB0001976	gluconate	HMDB0000625	GCST90199796	GCST90200373	11:61347212-61847212	-0.0242008142787411	0.1696449063503466	0.8865620984837733
MR-link 2	docosapentaenoate (n6 dpa; 22:5n6)	HMDB0001976	aspartate	HMDB0000191	GCST90199796	M15996	11:61347212-61847212	-0.2111655118700805	0.1165334341693682	0.0699770094277035
MR-link 2	docosapentaenoate (n6 dpa; 22:5n6)	HMDB0001976	inosine	HMDB0000195	GCST90199796	M01123	11:61347212-61847212	0.3110716378507042	0.1965706078930835	0.1135370379051673
MR-link 2	docosapentaenoate (n6 dpa; 22:5n6)	HMDB0001976	adenosine 5'-diphosphate (adp)	HMDB0001341	GCST90199796	GCST90200355	11:61347212-61847212	0.0027585662539547	0.1994780337867587	0.9889664679825484
MR-link 2	docosapentaenoate (n6 dpa; 22:5n6)	HMDB0001976	arginine	HMDB0000517	GCST90199796	GCST90200372	11:61347212-61847212	0.1148851716192438	0.1223658028018098	0.3477992126873753
MR-link 2	docosapentaenoate (n6 dpa; 22:5n6)	HMDB0001976	pyruvate	HMDB0000243	GCST90199796	M00599	11:61347212-61847212	-0.005533600916209	0.1952825510982812	0.9773938638046846
MR-link 2	docosapentaenoate (n6 dpa; 22:5n6)	HMDB0001976	n-acetylornithine	HMDB0003357	GCST90199796	M15630	11:61347212-61847212	-0.0803628442801668	0.1241969580899907	0.5175933174934069
MR-link 2	docosapentaenoate (n6 dpa; 22:5n6)	HMDB0001976	serine	HMDB0000187	GCST90199796	GCST90200415	11:61347212-61847212	-0.0897192082976851	0.1310547998812715	0.4936007388374815
MR-link 2	docosapentaenoate (n6 dpa; 22:5n6)	HMDB0001976	alpha-ketoglutarate	HMDB0000208	GCST90199796	GCST90200455	11:61347212-61847212	0.2841509322382883	0.1305330595424823	0.0294917372755881
MR-link 2	docosapentaenoate (n6 dpa; 22:5n6)	HMDB0001976	retinol (vitamin a)	HMDB0000305	GCST90199796	GCST90200405	11:61347212-61847212	0.3235552042393717	0.1331714801981364	0.0151149383889658
MR-link 2	docosapentaenoate (n6 dpa; 22:5n6)	HMDB0001976	glucose	HMDB0000122	GCST90199796	GCST90200440	11:61347212-61847212	0.2676630538033335	0.1392135753554426	0.0545203433033294
MR-link 2	sphinganine-1-phosphate	HMDB0001383	glycerophosphorylcholine (gpc)	HMDB0000086	GCST90199845	GCST90199629	3:56698451-57198451	0.0		1.0
MR-link 2	sphinganine-1-phosphate	HMDB0001383	glycerophosphorylcholine (gpc)	HMDB0000086	GCST90199845	GCST90199629	17:74160792-74669333	0.3468300211839643	0.1557697408108795	0.0259769752044583
MR-link 2	sphinganine-1-phosphate	HMDB0001383	hypotaurine	HMDB0000965	GCST90199845	GCST90200379	3:56698451-57198451	1.3746815221120887	0.6065626843581201	0.023430145666335
MR-link 2	sphinganine-1-phosphate	HMDB0001383	hypotaurine	HMDB0000965	GCST90199845	GCST90200379	17:74160792-74669333	0.3833218878526546	0.158054337706744	0.0152976866592304
MR-link 2	sphinganine-1-phosphate	HMDB0001383	lactate	HMDB0000190	GCST90199845	GCST90200408	3:56698451-57198451	0.0		1.0
MR-link 2	sphinganine-1-phosphate	HMDB0001383	lactate	HMDB0000190	GCST90199845	GCST90200408	17:74160792-74669333	0.1427203153316776	0.1545026110230568	0.3556214532829986
MR-link 2	sphinganine-1-phosphate	HMDB0001383	phosphate	HMDB0001429	GCST90199845	GCST90200393	3:56698451-57198451	0.0		1.0
MR-link 2	sphinganine-1-phosphate	HMDB0001383	phosphate	HMDB0001429	GCST90199845	GCST90200393	17:74160792-74669333	0.1272078411202285	0.1606734592290679	0.4285259544355114
MR-link 2	2-hydroxyglutarate	HMDB0059655	5-acetylamino-6-formylamino-3-methyluracil	HMDB0011105	GCST90199865	GCST90200680	2:242459363-242959363	0.1884203692494092	0.175018327486004	0.2816701438916356
MR-link 2	2-hydroxyglutarate	HMDB0059655	5-acetylamino-6-formylamino-3-methyluracil	HMDB0011105	GCST90199865	GCST90200680	14:91386532-91886532	0.3065525746737428	0.1736951308609102	0.0775824722555764
MR-link 2	2-hydroxyglutarate	HMDB0059655	asparagine	HMDB0000168	GCST90199865	GCST90200452	2:242459363-242959363	0.0084720625871973	0.2009060672610698	0.9663637581914196
MR-link 2	2-hydroxyglutarate	HMDB0059655	asparagine	HMDB0000168	GCST90199865	GCST90200452	14:91386532-91886532	-0.0845087684751834	0.1649794127316807	0.6084842642314234
MR-link 2	2-hydroxyglutarate	HMDB0059655	citrulline	HMDB0000904	GCST90199865	bioa_005	14:91386532-91886532	-0.0209075513459303	0.0804167047315687	0.7948713694557761
MR-link 2	2-hydroxyglutarate	HMDB0059655	phenylalanine	HMDB0000159	GCST90199865	met-d-Phe	2:242459363-242959363	0.0276562833613284	0.0458494405434019	0.5463770864871529
MR-link 2	2-hydroxyglutarate	HMDB0059655	phenylalanine	HMDB0000159	GCST90199865	met-d-Phe	14:91386532-91886532	-0.0150819677555862	0.0506211275906366	0.7657503299913551
MR-link 2	alpha-ketoglutaramate*	HMDB0001552	methionine	HMDB0000696	GCST90199885	M01302	3:99879368-100379368	-0.0152660196964227	0.082967501750709	0.8540134608384241
MR-link 2	alpha-ketoglutaramate*	HMDB0001552	glucuronate	HMDB0000127	GCST90199885	GCST90199641	3:99879368-100379368	0.0753954956417629	0.0819339445021213	0.3574690201084094
MR-link 2	alpha-ketoglutaramate*	HMDB0001552	3-hydroxybutyrate (bhba)	HMDB0000011	GCST90199885	M00542	3:99879368-100379368	-0.0717034800112184	0.0794097594558541	0.3665495066420261
MR-link 2	alpha-ketoglutaramate*	HMDB0001552	anthranilate	HMDB0001123	GCST90199885	GCST90200324	3:99879368-100379368	0.0320849477690116	0.1021904899689474	0.7535423402630075
MR-link 2	alpha-ketoglutaramate*	HMDB0001552	paraxanthine	HMDB0001860	GCST90199885	M18254	3:99879368-100379368	0.0418121245601139	0.0795673135113052	0.5992400091401271
MR-link 2	alpha-ketoglutaramate*	HMDB0001552	xanthine	HMDB0000292	GCST90199885	M03147	3:99879368-100379368	0.1197728218512035	0.0846363726239501	0.157025701449952
MR-link 2	alpha-ketoglutaramate*	HMDB0001552	5,6-dihydrothymine	HMDB0000079	GCST90199885	GCST90200339	3:99879368-100379368	0.1458661278669089	0.0773631567780492	0.0593660332935827
MR-link 2	alpha-ketoglutaramate*	HMDB0001552	urea	HMDB0000294	GCST90199885	M01670	3:99879368-100379368	0.0168317685693202	0.0833653148525578	0.8399919808730136
MR-link 2	alpha-ketoglutaramate*	HMDB0001552	phosphate	HMDB0001429	GCST90199885	M11438	3:99879368-100379368	-0.0599678589456255	0.0791010331447813	0.4483807845265575
MR-link 2	2-hydroxyglutarate	HMDB0059655	acetate	HMDB0000042	GCST90199865	met-d-Acetate	2:242459363-242959363	0.0669739658472283	0.0482119160997427	0.1647847296104769
MR-link 2	2-hydroxyglutarate	HMDB0059655	acetate	HMDB0000042	GCST90199865	met-d-Acetate	14:91386532-91886532	0.051035421724656	0.0417905744047718	0.222003309325727
MR-link 2	alpha-ketoglutaramate*	HMDB0001552	docosahexaenoate (dha; 22:6n3)	HMDB0002183	GCST90199885	M19323	3:99879368-100379368	-0.03149198946324	0.0804948592854424	0.6956273667936563
MR-link 2	2-hydroxyglutarate	HMDB0059655	alanine	HMDB0000161	GCST90199865	met-d-Ala	2:242459363-242959363	0.0437837987806374	0.0488587305277716	0.3701830673623791
MR-link 2	2-hydroxyglutarate	HMDB0059655	alanine	HMDB0000161	GCST90199865	met-d-Ala	14:91386532-91886532	0.0767128461619353	0.0571220871231733	0.1792839737658005
MR-link 2	alpha-ketoglutaramate*	HMDB0001552	inosine	HMDB0000195	GCST90199885	GCST90200394	3:99879368-100379368	0.0192906354226656	0.1042176593008196	0.8531510028421869
MR-link 2	alpha-ketoglutaramate*	HMDB0001552	inosine 5'-monophosphate (imp)	HMDB0000175	GCST90199885	GCST90200395	3:99879368-100379368	0.0066126729923182	0.1185167223869396	0.9555048999286372
MR-link 2	alpha-ketoglutaramate*	HMDB0001552	myo-inositol	HMDB0000211	GCST90199885	GCST90200401	3:99879368-100379368	0.0167295416601736	0.0817710355310313	0.837892416425148
MR-link 2	alpha-ketoglutaramate*	HMDB0001552	cytosine	HMDB0000630	GCST90199885	GCST90200433	3:99879368-100379368	0.1398658120610825	0.0898400846937515	0.1195106595166123
MR-link 2	alpha-ketoglutaramate*	HMDB0001552	valine	HMDB0000883	GCST90199885	GCST90200442	3:99879368-100379368	-0.0468780397381744	0.0817032425482175	0.5661303253686457
MR-link 2	2-hydroxyglutarate	HMDB0059655	pyruvate	HMDB0000243	GCST90199865	met-d-Pyruvate	2:242459363-242959363	0.0131936595705678	0.0473725316900491	0.7806219303739477
MR-link 2	2-hydroxyglutarate	HMDB0059655	pyruvate	HMDB0000243	GCST90199865	met-d-Pyruvate	14:91386532-91886532	0.0428476741210216	0.0423881388145639	0.3120924741797446
MR-link 2	alpha-ketoglutaramate*	HMDB0001552	bilirubin (z,z)	HMDB0000054	GCST90199885	GCST90200704	3:99879368-100379368	0.0777817271912866	0.0847613471666745	0.3587991852502231
MR-link 2	alpha-ketoglutaramate*	HMDB0001552	pyruvate	HMDB0000243	GCST90199885	GCST90200430	3:99879368-100379368	-0.0427353973712264	0.0807479908244122	0.5966361310853227
MR-link 2	alpha-ketoglutaramate*	HMDB0001552	2-hydroxyphenylacetate	HMDB0000669	GCST90199885	GCST90200369	3:99879368-100379368	0.1751767392474132	0.0920881936170973	0.0571356794494381
MR-link 2	alpha-ketoglutaramate*	HMDB0001552	trans-urocanate	HMDB0000301	GCST90199885	GCST90200416	3:99879368-100379368	0.0565736441802244	0.0833124491810927	0.4971037057529703
MR-link 2	alpha-ketoglutaramate*	HMDB0001552	5-acetylamino-6-formylamino-3-methyluracil	HMDB0011105	GCST90199885	GCST90200680	3:99879368-100379368	0.0347775450720746	0.0871376287611336	0.689811764797019
MR-link 2	alpha-ketoglutaramate*	HMDB0001552	1-methylnicotinamide	HMDB0000699	GCST90199885	GCST90200406	3:99879368-100379368	-0.0509458011843716	0.0888881563575018	0.5665465295484997
MR-link 2	isoursodeoxycholate	HMDB0000686	kynurenine	HMDB0000684	GCST90199892	GCST90199636	5:35715970-36215970	0.3042170946961535	0.2371328305944061	0.1995280196338229
MR-link 2	alpha-ketoglutaramate*	HMDB0001552	glutamine	HMDB0000641	GCST90199885	met-d-Gln	3:99879368-100379368	0.0029535261737295	0.023395000100296	0.8995371663611784
MR-link 2	isoursodeoxycholate	HMDB0000686	4-acetamidobutanoate	HMDB0003681	GCST90199892	M01558	5:35715970-36215970	0.4059893285697157	0.2059804930856727	0.0487228892155087
MR-link 2	isoursodeoxycholate	HMDB0000686	pantothenate	HMDB0000210	GCST90199892	M01508	5:35715970-36215970	0.1747001742731005	0.2070579278256253	0.3988224891128132
MR-link 2	isoursodeoxycholate	HMDB0000686	glycerol	HMDB0000131	GCST90199892	M15122	5:35715970-36215970	-0.0973862450322028	0.2991336510749338	0.7447565373962306
MR-link 2	alpha-ketoglutaramate*	HMDB0001552	glutamate	HMDB0000148	GCST90199885	GCST90200412	3:99879368-100379368	-0.0765634091380141	0.0801422264697728	0.3394036754834114
MR-link 2	isoursodeoxycholate	HMDB0000686	isoleucine	HMDB0000172	GCST90199892	bioa_010	5:35715970-36215970	-0.0974945475935288	0.0595586883678003	0.1016410833910917
MR-link 2	isoursodeoxycholate	HMDB0000686	citrate	HMDB0000094	GCST90199892	met-d-Citrate	5:35715970-36215970	0.0872646629150754	0.073641004888009	0.2360170596775141
MR-link 2	sulfate*	HMDB01448	1,7-dimethylurate	HMDB0011103	GCST90199896	GCST90199756	7:122557611-123057611	-0.0155125518725205	0.1709723882386341	0.9277060769759368
MR-link 2	sulfate*	HMDB01448	n-palmitoyl-sphingosine (d18:1/16:0)	HMDB0004949	GCST90199896	GCST90200336	7:122557611-123057611	-0.2081379570604609	0.1645792733944864	0.2059907654451035
MR-link 2	sulfate*	HMDB01448	adenosine 5'-diphosphate (adp)	HMDB0001341	GCST90199896	GCST90200355	7:122557611-123057611	0.2506293135126773	0.2159769117508768	0.2458677004115028
MR-link 2	sulfate*	HMDB01448	stearoyl sphingomyelin (d18:1/18:0)	HMDB0001348	GCST90199896	GCST90200335	7:122557611-123057611	0.0998122307185623	0.1568266052268343	0.524483418757507
MR-link 2	sulfate*	HMDB01448	3-methyl-2-oxobutyrate	HMDB0000019	GCST90199896	GCST90199677	7:122557611-123057611	0.2621970402730586	0.1600261614325243	0.1013250216419227
MR-link 2	sulfate*	HMDB01448	cortisone	HMDB0002802	GCST90199896	GCST90200360	7:122557611-123057611	-0.1632426221828111	0.1631308047123265	0.3169789054842844
MR-link 2	isoursodeoxycholate	HMDB0000686	glycine	HMDB0000123	GCST90199892	met-d-Gly	5:35715970-36215970	0.0227331123760927	0.0516185519792518	0.6596431870631554
MR-link 2	sulfate*	HMDB01448	n-formylanthranilic acid	HMDB0004089	GCST90199896	GCST90199960	7:122557611-123057611	0.2734851154147634	0.1653596325157091	0.0981517417284065
MR-link 2	sulfate*	HMDB01448	n-acetyl-aspartyl-glutamate (naag)	HMDB0001067	GCST90199896	GCST90200684	7:122557611-123057611	0.1635805225440583	0.2136664781737595	0.4439214009332193
MR-link 2	2-oxoarginine*	HMDB0004225	leucine	HMDB0000687	GCST90199903	M00060	4:102938709-103438709	0.2981099304527751	0.2416835135788231	0.2173995880087558
MR-link 2	2-oxoarginine*	HMDB0004225	leucine	HMDB0000687	GCST90199903	M00060	6:160310824-160819068	0.1008334386808598	0.0959910279679338	0.2935128793736172
MR-link 2	2-oxoarginine*	HMDB0004225	pyruvate	HMDB0000243	GCST90199903	M00599	4:102938709-103438709	0.3809099587270054	0.2575603793222683	0.1391629815821004
MR-link 2	2-oxoarginine*	HMDB0004225	pyruvate	HMDB0000243	GCST90199903	M00599	6:160310824-160819068	-0.1785336967590265	0.1039567329927517	0.0859089157528117
MR-link 2	2-oxoarginine*	HMDB0004225	bilirubin (z,z)	HMDB0000054	GCST90199903	GCST90200704	4:102938709-103438709	-0.657120537396177	0.2475977911274245	0.0079547635493519
MR-link 2	2-oxoarginine*	HMDB0004225	bilirubin (z,z)	HMDB0000054	GCST90199903	GCST90200704	6:160310824-160819068	0.0860459111112156	0.095321312578865	0.3666886883379086
MR-link 2	beta-citrylglutamate	HMDB0241915	allantoin	HMDB0000462	GCST90199911	M01107	3:183486882-183986882	0.3563684532631451	0.1432568870954232	0.012860167650051
MR-link 2	beta-citrylglutamate	HMDB0241915	allantoin	HMDB0000462	GCST90199911	M01107	11:88203934-92094388	0.0831964423220072	0.0394437141678178	0.0349234713603315
MR-link 2	glycohyocholate	HMDB0000138	theobromine	HMDB0002825	GCST90199935	M18392	10:45742470-46242470	-0.2945096008303438	0.1677700025480467	0.0791846583319002
MR-link 2	glycohyocholate	HMDB0000138	theobromine	HMDB0002825	GCST90199935	M18392	17:28409010-28909010	0.0075682897409838	0.1633806501314308	0.963052769169408
MR-link 2	beta-citrylglutamate	HMDB0241915	inosine 5'-monophosphate (imp)	HMDB0000175	GCST90199911	GCST90200395	3:183486882-183986882	0.3117784388891621	0.1544729182808841	0.0435561539233406
MR-link 2	beta-citrylglutamate	HMDB0241915	inosine 5'-monophosphate (imp)	HMDB0000175	GCST90199911	GCST90200395	11:88203934-92094388	0.0179878404907189	0.0319121178997112	0.5729800817423292
MR-link 2	glycohyocholate	HMDB0000138	biliverdin	HMDB0001008	GCST90199935	M02137	10:45742470-46242470	0.2096951588770821	0.1858118508235717	0.259094085492495
MR-link 2	glycohyocholate	HMDB0000138	biliverdin	HMDB0001008	GCST90199935	M02137	17:28409010-28909010	-0.0867779007163056	0.1689545449427053	0.6075198983911076
MR-link 2	n-formylanthranilic acid	HMDB0004089	citrate	HMDB0000094	GCST90199960	M01564	2:143548189-144048189	0.0206024820673657	0.1302502506617973	0.8743180034599748
MR-link 2	n-formylanthranilic acid	HMDB0004089	citrate	HMDB0000094	GCST90199960	M01564	17:75643177-76448530	-0.0935383547163404	0.064053623215329	0.1442040020500583
MR-link 2	beta-citrylglutamate	HMDB0241915	cytidine	HMDB0000089	GCST90199911	GCST90200429	3:183486882-183986882	0.1155883396821474	0.1160761325027312	0.31934847353399
MR-link 2	beta-citrylglutamate	HMDB0241915	cytidine	HMDB0000089	GCST90199911	GCST90200429	11:88203934-92094388	0.0709340816303839	0.0247081966809289	0.004093406320736
MR-link 2	n-formylanthranilic acid	HMDB0004089	phosphoethanolamine	HMDB0000224	GCST90199960	GCST90200281	2:143548189-144048189	0.0179129136869168	0.1385375648528658	0.8971202340165104
MR-link 2	n-formylanthranilic acid	HMDB0004089	phosphoethanolamine	HMDB0000224	GCST90199960	GCST90200281	17:75643177-76448530	0.0021044049599018	0.029304980738645	0.9427527263652572
MR-link 2	glycohyocholate	HMDB0000138	glycine	HMDB0000123	GCST90199935	met-d-Gly	7:99108524-99608524	-0.0330648864219752	0.0879050874791703	0.7068105620122742
MR-link 2	glycohyocholate	HMDB0000138	glycine	HMDB0000123	GCST90199935	met-d-Gly	10:45742470-46242470	-0.0220404763438833	0.0440692026427394	0.616981210413035
MR-link 2	glycohyocholate	HMDB0000138	glycine	HMDB0000123	GCST90199935	met-d-Gly	13:103468308-103968308	0.0106136198559861	0.0362688318958179	0.7697992562823175
MR-link 2	glycohyocholate	HMDB0000138	glycine	HMDB0000123	GCST90199935	met-d-Gly	17:28409010-28909010	-0.0243467278893352	0.0419678523113285	0.5618282762051372
MR-link 2	1-(1-enyl-stearoyl)-2-arachidonoyl-gpe (p-18:0/20:4)*	HMDB0005779	1,7-dimethylurate	HMDB0011103	GCST90200058	GCST90199756	11:61307803-62000560	0.0802650353860208	0.0707772749716997	0.2567731799234198
MR-link 2	1-(1-enyl-stearoyl)-2-arachidonoyl-gpe (p-18:0/20:4)*	HMDB0005779	1,7-dimethylurate	HMDB0011103	GCST90200058	GCST90199756	19:45162079-45662079	0.3595635969847573	0.2140225267696429	0.092952086781376
MR-link 2	1-(1-enyl-stearoyl)-2-arachidonoyl-gpe (p-18:0/20:4)*	HMDB0005779	1,7-dimethylurate	HMDB0011103	GCST90200058	GCST90199756	19:55491205-55991205	-0.2406880951974091	0.2488289138210903	0.3334023448242582
MR-link 2	glycohyocholate	HMDB0000138	serine	HMDB0000187	GCST90199935	bioa_018	10:45742470-46242470	0.0161172204428558	0.0818778877720794	0.8439491445197581
MR-link 2	glycohyocholate	HMDB0000138	serine	HMDB0000187	GCST90199935	bioa_018	17:28409010-28909010	0.065036168193365	0.0764928701213066	0.3951998764255737
MR-link 2	glycohyocholate	HMDB0000138	alpha-tocopherol	HMDB0001893	GCST90199935	M01561	10:45742470-46242470	-0.1750250740721938	0.1759035966957942	0.3197335122583184
MR-link 2	glycohyocholate	HMDB0000138	alpha-tocopherol	HMDB0001893	GCST90199935	M01561	17:28409010-28909010	-0.1848645890337974	0.1535211463865168	0.2285263198213259
MR-link 2	glycohyocholate	HMDB0000138	urea	HMDB0000294	GCST90199935	M01670	10:45742470-46242470	0.0582654155622554	0.1762583995212578	0.740970696714216
MR-link 2	glycohyocholate	HMDB0000138	urea	HMDB0000294	GCST90199935	M01670	17:28409010-28909010	-0.009319122795576	0.1566192685005362	0.9525524602789908
MR-link 2	glycohyocholate	HMDB0000138	pantothenate	HMDB0000210	GCST90199935	M01508	10:45742470-46242470	-0.0750052298991966	0.1811627842165777	0.6788585947817666
MR-link 2	glycohyocholate	HMDB0000138	pantothenate	HMDB0000210	GCST90199935	M01508	17:28409010-28909010	0.2630643865744291	0.1532232717534471	0.0860029894200678
MR-link 2	glycohyocholate	HMDB0000138	4-acetamidobutanoate	HMDB0003681	GCST90199935	M01558	10:45742470-46242470	-0.0341824267846531	0.1844266061555783	0.852958965613256
MR-link 2	glycohyocholate	HMDB0000138	4-acetamidobutanoate	HMDB0003681	GCST90199935	M01558	17:28409010-28909010	0.2571355421856784	0.172716991393691	0.1365484527438999
MR-link 2	glycohyocholate	HMDB0000138	bilirubin (z,z)	HMDB0000054	GCST90199935	M27716	10:45742470-46242470	0.3012472754220797	0.1900970494103722	0.1130339364588969
MR-link 2	glycohyocholate	HMDB0000138	bilirubin (z,z)	HMDB0000054	GCST90199935	M27716	17:28409010-28909010	0.2567061308334419	0.175208811875201	0.1428816477183848
MR-link 2	glycohyocholate	HMDB0000138	glycerol 3-phosphate	HMDB0000126	GCST90199935	M15365	10:45742470-46242470	-0.0657390172105685	0.1668194657848872	0.693527277684675
MR-link 2	glycohyocholate	HMDB0000138	glycerol 3-phosphate	HMDB0000126	GCST90199935	M15365	17:28409010-28909010	-0.0757792897451545	0.174832021866004	0.6646947384510418
MR-link 2	glycohyocholate	HMDB0000138	betaine	HMDB0000043	GCST90199935	M03141	10:45742470-46242470	-0.144309097952613	0.2128285114613898	0.4977378293854446
MR-link 2	glycohyocholate	HMDB0000138	betaine	HMDB0000043	GCST90199935	M03141	17:28409010-28909010	-0.0657385181638325	0.1603249912444731	0.6817818269194108
MR-link 2	glycohyocholate	HMDB0000138	3-methyl-2-oxovalerate	HMDB0000491	GCST90199935	M15676	10:45742470-46242470	-0.0656374452352149	0.1909569942612554	0.7310501448149321
MR-link 2	glycohyocholate	HMDB0000138	3-methyl-2-oxovalerate	HMDB0000491	GCST90199935	M15676	17:28409010-28909010	-0.0766670028857733	0.2781340298045879	0.7828186766217209
MR-link 2	n-formylanthranilic acid	HMDB0004089	3-aminoisobutyrate	HMDB0002166	GCST90199960	GCST90200310	2:143548189-144048189	-0.0065431409474924	0.1307748753289411	0.9600955937490036
MR-link 2	n-formylanthranilic acid	HMDB0004089	3-aminoisobutyrate	HMDB0002166	GCST90199960	GCST90200310	17:75643177-76448530	-0.0261353138136375	0.0315067412105879	0.4068130636529834
MR-link 2	glycohyocholate	HMDB0000138	glycochenodeoxycholate	HMDB0000637	GCST90199935	M32346	10:45742470-46242470	0.0218597017292317	0.1900981004235607	0.9084517092039416
MR-link 2	glycohyocholate	HMDB0000138	glycochenodeoxycholate	HMDB0000637	GCST90199935	M32346	17:28409010-28909010	0.0650510989454687	0.1701492475019375	0.7022255967028836
MR-link 2	glycohyocholate	HMDB0000138	methionine	HMDB0000696	GCST90199935	bioa_013	10:45742470-46242470	-0.1346390140632181	0.108936946066748	0.2164826247363568
MR-link 2	glycohyocholate	HMDB0000138	methionine	HMDB0000696	GCST90199935	bioa_013	17:28409010-28909010	-0.0147444313415518	0.1400758626781763	0.916169241198336
MR-link 2	glycohyocholate	HMDB0000138	tryptophan	HMDB0000929	GCST90199935	bioa_020	10:45742470-46242470	0.0313078133903125	0.1087582601559173	0.7734492570040773
MR-link 2	glycohyocholate	HMDB0000138	tryptophan	HMDB0000929	GCST90199935	bioa_020	17:28409010-28909010	0.1121071001059741	0.1473031932367554	0.4466190741339877
MR-link 2	n-formylanthranilic acid	HMDB0004089	lactate	HMDB0000190	GCST90199960	M00527	2:143548189-144048189	-0.0844003368328937	0.1337405319773935	0.5279913369095068
MR-link 2	n-formylanthranilic acid	HMDB0004089	lactate	HMDB0000190	GCST90199960	M00527	17:75643177-76448530	0.0213589683813362	0.049299696714552	0.6648350031799575
MR-link 2	n-formylanthranilic acid	HMDB0004089	glutamine	HMDB0000641	GCST90199960	bioa_006	2:143548189-144048189	0.059677551703072	0.0558031724405596	0.2848762377703966
MR-link 2	n-formylanthranilic acid	HMDB0004089	glutamine	HMDB0000641	GCST90199960	bioa_006	17:75643177-76448530	0.0025824660258519	0.0148261214936634	0.8617212368946221
MR-link 2	glycohyocholate	HMDB0000138	alanine	HMDB0000161	GCST90199935	bioa_001	10:45742470-46242470	0.0261103975927823	0.0486193142550994	0.5912416740213668
MR-link 2	glycohyocholate	HMDB0000138	alanine	HMDB0000161	GCST90199935	bioa_001	17:28409010-28909010	-0.0192469791658509	0.0487175164384505	0.692788956867983
MR-link 2	n-formylanthranilic acid	HMDB0004089	glycohyocholate	HMDB0000138	GCST90199960	GCST90199935	2:143548189-144048189	0.090368757307163	0.1450404839948918	0.5332458491086391
MR-link 2	n-formylanthranilic acid	HMDB0004089	glycohyocholate	HMDB0000138	GCST90199960	GCST90199935	17:75643177-76448530	0.0080781740072143	0.0322146139176775	0.8019987708308778
MR-link 2	n-formylanthranilic acid	HMDB0004089	3-hydroxybutyrate (bhba)	HMDB0000011	GCST90199960	GCST90200367	2:143548189-144048189	-0.0214339430843549	0.1300306849326786	0.8690718261473042
MR-link 2	n-formylanthranilic acid	HMDB0004089	3-hydroxybutyrate (bhba)	HMDB0000011	GCST90199960	GCST90200367	17:75643177-76448530	0.0047791130885719	0.0305399396313219	0.875648918896274
MR-link 2	glycohyocholate	HMDB0000138	valine	HMDB0000883	GCST90199935	GCST90200442	7:99108524-99608524	0.0505078764680183	0.2175599181406704	0.8164167221502487
MR-link 2	glycohyocholate	HMDB0000138	valine	HMDB0000883	GCST90199935	GCST90200442	10:45742470-46242470	0.2440733644664134	0.2104283700463111	0.2460943641811063
MR-link 2	glycohyocholate	HMDB0000138	valine	HMDB0000883	GCST90199935	GCST90200442	13:103468308-103968308	0.1175487466163597	0.1331662915647433	0.3773867710038412
MR-link 2	glycohyocholate	HMDB0000138	valine	HMDB0000883	GCST90199935	GCST90200442	17:28409010-28909010	0.1743093197491417	0.1563276790589303	0.2648395732959362
MR-link 2	n-formylanthranilic acid	HMDB0004089	retinol (vitamin a)	HMDB0000305	GCST90199960	GCST90200405	2:143548189-144048189	0.0814352992736273	0.1470070672155933	0.5796096459972737
MR-link 2	n-formylanthranilic acid	HMDB0004089	retinol (vitamin a)	HMDB0000305	GCST90199960	GCST90200405	17:75643177-76448530	0.0776620585780994	0.0297623772486883	0.0090700159393655
MR-link 2	n-formylanthranilic acid	HMDB0004089	leucine	HMDB0000687	GCST90199960	GCST90200389	2:143548189-144048189	-0.0474873707679928	0.1255665115843787	0.7052931701712133
MR-link 2	n-formylanthranilic acid	HMDB0004089	leucine	HMDB0000687	GCST90199960	GCST90200389	17:75643177-76448530	0.1049565466810841	0.0300118408416979	0.0004702198912014
MR-link 2	n-formylanthranilic acid	HMDB0004089	valine	HMDB0000883	GCST90199960	GCST90200442	2:143548189-144048189	-0.0807128309457423	0.1273141905110147	0.5261032016952696
MR-link 2	n-formylanthranilic acid	HMDB0004089	valine	HMDB0000883	GCST90199960	GCST90200442	17:75643177-76448530	0.1020461276381698	0.0295515262401832	0.0005540617058928
MR-link 2	glycohyocholate	HMDB0000138	histidine	HMDB0000177	GCST90199935	met-d-His	7:99108524-99608524	0.1322767435816447	0.1298899204932783	0.3084994279337259
MR-link 2	glycohyocholate	HMDB0000138	histidine	HMDB0000177	GCST90199935	met-d-His	10:45742470-46242470	-0.0578443258704289	0.0608135090310381	0.3415152431259043
MR-link 2	glycohyocholate	HMDB0000138	histidine	HMDB0000177	GCST90199935	met-d-His	13:103468308-103968308	-0.0289338153050543	0.0299906777719021	0.3346648844436242
MR-link 2	glycohyocholate	HMDB0000138	histidine	HMDB0000177	GCST90199935	met-d-His	17:28409010-28909010	0.0827997325043376	0.0626571872307504	0.1863439583203039
MR-link 2	glycohyocholate	HMDB0000138	valine	HMDB0000883	GCST90199935	met-d-Val	7:99108524-99608524	0.0631775962485775	0.0770552088615668	0.4122728910938485
MR-link 2	glycohyocholate	HMDB0000138	valine	HMDB0000883	GCST90199935	met-d-Val	10:45742470-46242470	-0.0274987996695252	0.0552679304431217	0.6187981802892135
MR-link 2	glycohyocholate	HMDB0000138	valine	HMDB0000883	GCST90199935	met-d-Val	13:103468308-103968308	0.0055992762867429	0.0295837302827466	0.8498821696776464
MR-link 2	glycohyocholate	HMDB0000138	valine	HMDB0000883	GCST90199935	met-d-Val	17:28409010-28909010	0.0824053219577592	0.0406801532148204	0.0427967073049616
MR-link 2	1-(1-enyl-stearoyl)-2-arachidonoyl-gpe (p-18:0/20:4)*	HMDB0005779	asparagine	HMDB0000168	GCST90200058	GCST90200452	11:61307803-62000560	-0.0753431209791958	0.0880605201088202	0.3922282439741674
MR-link 2	1-(1-enyl-stearoyl)-2-arachidonoyl-gpe (p-18:0/20:4)*	HMDB0005779	asparagine	HMDB0000168	GCST90200058	GCST90200452	19:45162079-45662079	-0.4694424381141973	0.1814962493004541	0.0096952466797965
MR-link 2	1-(1-enyl-stearoyl)-2-arachidonoyl-gpe (p-18:0/20:4)*	HMDB0005779	asparagine	HMDB0000168	GCST90200058	GCST90200452	19:55491205-55991205	0.0228765049287179	0.2159146567169039	0.9156207477245052
MR-link 2	1-(1-enyl-stearoyl)-2-arachidonoyl-gpe (p-18:0/20:4)*	HMDB0005779	sphingosine 1-phosphate	HMDB0000277	GCST90200058	GCST90199657	11:61307803-62000560	-0.1073286587392686	0.0722070219432827	0.1371728324481773
MR-link 2	1-(1-enyl-stearoyl)-2-arachidonoyl-gpe (p-18:0/20:4)*	HMDB0005779	sphingosine 1-phosphate	HMDB0000277	GCST90200058	GCST90199657	19:45162079-45662079	0.1162866459763237	0.2197452091322586	0.5966746670207002
MR-link 2	1-(1-enyl-stearoyl)-2-arachidonoyl-gpe (p-18:0/20:4)*	HMDB0005779	sphingosine 1-phosphate	HMDB0000277	GCST90200058	GCST90199657	19:55491205-55991205	0.5353686381788298	0.2213143127929087	0.0155614394085848
MR-link 2	1-(1-enyl-stearoyl)-2-arachidonoyl-gpe (p-18:0/20:4)*	HMDB0005779	1-stearoyl-2-oleoyl-gps (18:0/18:1)	HMDB0010163	GCST90200058	GCST90199652	11:61307803-62000560	-0.0072229451968464	0.0598196568647008	0.9038927404022424
MR-link 2	1-(1-enyl-stearoyl)-2-arachidonoyl-gpe (p-18:0/20:4)*	HMDB0005779	1-stearoyl-2-oleoyl-gps (18:0/18:1)	HMDB0010163	GCST90200058	GCST90199652	19:45162079-45662079	0.2674773274445074	0.2154628424639939	0.2144550119898198
MR-link 2	1-(1-enyl-stearoyl)-2-arachidonoyl-gpe (p-18:0/20:4)*	HMDB0005779	1-stearoyl-2-oleoyl-gps (18:0/18:1)	HMDB0010163	GCST90200058	GCST90199652	19:55491205-55991205	0.7554159423088662	0.2372071212389646	0.001449412463937
MR-link 2	1-(1-enyl-stearoyl)-2-arachidonoyl-gpe (p-18:0/20:4)*	HMDB0005779	eicosapentaenoate (epa; 20:5n3)	HMDB0001999	GCST90200058	M18467	11:61307803-62000560	0.5897726567609917	0.1263579337215967	3.049219582816496e-06
MR-link 2	1-(1-enyl-stearoyl)-2-arachidonoyl-gpe (p-18:0/20:4)*	HMDB0005779	2-hydroxyglutarate	HMDB0059655	GCST90200058	M37253	11:61307803-62000560	-0.0049571025884396	0.0670512970711263	0.9410660822866532
MR-link 2	1-(1-enyl-stearoyl)-2-arachidonoyl-gpe (p-18:0/20:4)*	HMDB0005779	phenylalanine	HMDB0000159	GCST90200058	bioa_016	11:61307803-62000560	-0.0506911128339012	0.0317647125414848	0.1105265311078956
MR-link 2	5-oxoproline	HMDB0000267	alanine	HMDB0000161	GCST90200280	GCST90200431	8:144861615-145802337	0.0165874609973408	0.0326299957990447	0.611207854400278
MR-link 2	5-oxoproline	HMDB0000267	alanine	HMDB0000161	GCST90200280	GCST90200431	12:56615338-57115338	0.0080103735615471	0.320064236444727	0.9800331136683404
MR-link 2	phosphoethanolamine	HMDB0000224	4-methyl-2-oxopentanoate	HMDB0000695	GCST90200281	GCST90199655	1:21573292-22073292	0.2144272381426624	0.1132538532851456	0.0583136223504492
MR-link 2	phosphoethanolamine	HMDB0000224	4-methyl-2-oxopentanoate	HMDB0000695	GCST90200281	GCST90199655	1:27206842-27706842	0.6292936262711502	0.2650068252317399	0.0175664649370548
MR-link 2	3-ureidopropionate	HMDB0000026	dehydroepiandrosterone sulfate (dhea-s)	HMDB0001032	GCST90200283	M32425	22:24662232-25162232	0.0494820036846957	0.1290439405122663	0.7013855349838626
MR-link 2	3-ureidopropionate	HMDB0000026	methionine	HMDB0000696	GCST90200283	M01302	22:24662232-25162232	0.1232634288851056	0.1249273126375544	0.323798956558375
MR-link 2	3-ureidopropionate	HMDB0000026	alanine	HMDB0000161	GCST90200283	M32339	22:24662232-25162232	0.2667268619733304	0.1533318340829615	0.0819398188768457
MR-link 2	3-ureidopropionate	HMDB0000026	oleamide	HMDB0002117	GCST90200283	M32458	22:24662232-25162232	-0.0905904005973273	0.1312815438281874	0.4901647983125945
MR-link 2	3-ureidopropionate	HMDB0000026	3-(4-hydroxyphenyl)lactate	HMDB0000755	GCST90200283	GCST90200371	22:24662232-25162232	-0.0198773609412632	0.1720185466430451	0.9080063447107776
MR-link 2	3-ureidopropionate	HMDB0000026	trans-urocanate	HMDB0000301	GCST90200283	GCST90200416	22:24662232-25162232	0.0797153951485989	0.1296503167013024	0.5386543055523364
MR-link 2	3-ureidopropionate	HMDB0000026	caffeine	HMDB0001847	GCST90200283	GCST90200436	22:24662232-25162232	0.1177667976813212	0.1508890873526314	0.4351049528412715
MR-link 2	3-ureidopropionate	HMDB0000026	valine	HMDB0000883	GCST90200283	met-d-Val	22:24662232-25162232	0.0239983234968794	0.0345226214745622	0.4869626974051169
MR-link 2	3-ureidopropionate	HMDB0000026	uridine	HMDB0000296	GCST90200283	GCST90200407	22:24662232-25162232	0.2337119087256225	0.1324910425129292	0.0777348895763133
MR-link 2	3-ureidopropionate	HMDB0000026	glycine	HMDB0000123	GCST90200283	met-d-Gly	22:24662232-25162232	-0.0384690529055148	0.0344224860300292	0.2637567056545427
MR-link 2	thyroxine	HMDB0000248	citrulline	HMDB0000904	GCST90200293	GCST90200403	2:234397317-234897317	-0.0091036108405025	0.2266809679590418	0.9679652044204334
MR-link 2	thyroxine	HMDB0000248	citrulline	HMDB0000904	GCST90200293	GCST90200403	12:121166650-121666650	0.190155538594653	0.4453172224350815	0.6693710112943132
MR-link 2	thyroxine	HMDB0000248	arachidonate (20:4n6)	HMDB0001043	GCST90200293	M01110	2:234397317-234897317	0.1375695972632215	0.2293575185985237	0.548636750465535
MR-link 2	thyroxine	HMDB0000248	dihydroorotate	HMDB03349	GCST90200293	GCST90200444	2:234397317-234897317	0.0843735207750777	0.2030465757147501	0.6777482733281898
MR-link 2	thyroxine	HMDB0000248	dihydroorotate	HMDB03349	GCST90200293	GCST90200444	12:121166650-121666650	0.6616323663146291	0.4185496121975798	0.1139297095743171
MR-link 2	thyroxine	HMDB0000248	uridine	HMDB0000296	GCST90200293	M00606	2:234397317-234897317	-0.0444347279921291	0.2140289028192719	0.835532811619802
MR-link 2	thyroxine	HMDB0000248	xanthine	HMDB0000292	GCST90200293	M03147	2:234397317-234897317	0.1995875580830721	0.3759483100817706	0.5954943447027378
MR-link 2	4-hydroxyphenylpyruvate	HMDB0000707	n1-methyl-2-pyridone-5-carboxamide	HMDB0004193	GCST90200300	GCST90199778	11:63046797-63546797	1.0124539907760055	0.9748615617553316	0.2990085735505856
MR-link 2	4-hydroxyphenylpyruvate	HMDB0000707	n1-methyl-2-pyridone-5-carboxamide	HMDB0004193	GCST90200300	GCST90199778	12:122051275-122551275	0.3431599888982855	0.2460786308734956	0.1631625759894365
MR-link 2	thyroxine	HMDB0000248	dimethylglycine	HMDB0000092	GCST90200293	GCST90200424	2:234397317-234897317	0.0588618552642472	0.2123755404373426	0.7816577928358707
MR-link 2	thyroxine	HMDB0000248	dimethylglycine	HMDB0000092	GCST90200293	GCST90200424	12:121166650-121666650	0.2717712203009675	0.3202371817561296	0.3960727110282687
MR-link 2	thyroxine	HMDB0000248	myo-inositol	HMDB0000211	GCST90200293	M19934	2:234397317-234897317	0.0882841180661694	0.2033291844608913	0.6641482620183354
MR-link 2	thyroxine	HMDB0000248	taurine	HMDB0000251	GCST90200293	GCST90200420	2:234397317-234897317	-0.166975732540088	0.206037993722028	0.4177032281659975
MR-link 2	thyroxine	HMDB0000248	taurine	HMDB0000251	GCST90200293	GCST90200420	12:121166650-121666650	-0.4575840321683132	0.606276307221699	0.4504019798140102
MR-link 2	thyroxine	HMDB0000248	creatinine	HMDB0000562	GCST90200293	GCST90200366	2:234397317-234897317	0.0724602045331686	0.2225744879353333	0.744761175389256
MR-link 2	thyroxine	HMDB0000248	creatinine	HMDB0000562	GCST90200293	GCST90200366	12:121166650-121666650	0.6476511206181694	0.4567733978667911	0.1562249999781899
MR-link 2	thyroxine	HMDB0000248	1-methylnicotinamide	HMDB0000699	GCST90200293	GCST90200406	2:234397317-234897317	-0.0283601386080784	0.2188674836556598	0.8969012939082265
MR-link 2	thyroxine	HMDB0000248	1-methylnicotinamide	HMDB0000699	GCST90200293	GCST90200406	12:121166650-121666650	-0.1742404372807471	0.3402757433033858	0.6086114035642788
MR-link 2	thyroxine	HMDB0000248	5-methylthioadenosine (mta)	HMDB0001173	GCST90200293	GCST90200359	2:234397317-234897317	0.0233479398316323	0.3604247960062899	0.9483500017248402
MR-link 2	thyroxine	HMDB0000248	5-methylthioadenosine (mta)	HMDB0001173	GCST90200293	GCST90200359	12:121166650-121666650	0.7293109358931522	0.4340103344171793	0.0928795295250143
MR-link 2	thyroxine	HMDB0000248	citrate	HMDB0000094	GCST90200293	GCST90200304	2:234397317-234897317	0.5158828949482339	0.2969360638613392	0.0823248024590325
MR-link 2	thyroxine	HMDB0000248	citrate	HMDB0000094	GCST90200293	GCST90200304	12:121166650-121666650	0.886058330889961	0.4587531575525358	0.053427549562326
MR-link 2	thyroxine	HMDB0000248	asparagine	HMDB0000168	GCST90200293	GCST90200452	2:234397317-234897317	0.0898196577760105	0.204863086677311	0.6610691737986603
MR-link 2	thyroxine	HMDB0000248	asparagine	HMDB0000168	GCST90200293	GCST90200452	12:121166650-121666650	-0.1851695491593547	0.3147064773662336	0.5562718172294052
MR-link 2	thyroxine	HMDB0000248	flavin adenine dinucleotide (fad)	HMDB0001248	GCST90200293	GCST90200376	2:234397317-234897317	0.2667370439645216	0.4595433702084461	0.5616183918738415
MR-link 2	thyroxine	HMDB0000248	flavin adenine dinucleotide (fad)	HMDB0001248	GCST90200293	GCST90200376	12:121166650-121666650	-0.1172638064150284	0.5356354390488897	0.8267087364354246
MR-link 2	thyroxine	HMDB0000248	orotate	HMDB0000226	GCST90200293	GCST90200392	2:234397317-234897317	-0.0663688697856025	0.2365587555674736	0.7790480768454974
MR-link 2	thyroxine	HMDB0000248	orotate	HMDB0000226	GCST90200293	GCST90200392	12:121166650-121666650	0.4799132890382867	0.2854119115156926	0.0926704877289502
MR-link 2	thyroxine	HMDB0000248	ornithine	HMDB0000214	GCST90200293	GCST90200404	2:234397317-234897317	-0.3637472257479953	0.207011560404541	0.0788948279459747
MR-link 2	thyroxine	HMDB0000248	ornithine	HMDB0000214	GCST90200293	GCST90200404	12:121166650-121666650	0.8222493752153137	0.5062173469624318	0.1043115703156126
MR-link 2	thyroxine	HMDB0000248	orotidine	HMDB0000788	GCST90200293	GCST90200681	2:234397317-234897317	0.1526148323852116	0.2182503643242436	0.4843864604778705
MR-link 2	thyroxine	HMDB0000248	orotidine	HMDB0000788	GCST90200293	GCST90200681	12:121166650-121666650	0.3120502132478122	0.4745932423933277	0.5108524872523705
MR-link 2	thyroxine	HMDB0000248	3-hydroxybutyrate (bhba)	HMDB0000011	GCST90200293	M00542	2:234397317-234897317	0.1122702124357303	0.3821740709113498	0.7689357889234456
MR-link 2	thyroxine	HMDB0000248	serine	HMDB0000187	GCST90200293	GCST90200415	2:234397317-234897317	0.1002095497433447	0.2234162958596869	0.6537686778653504
MR-link 2	thyroxine	HMDB0000248	serine	HMDB0000187	GCST90200293	GCST90200415	12:121166650-121666650	0.1475319938492544	0.3313137444844571	0.6561073658787311
MR-link 2	thyroxine	HMDB0000248	pantothenate	HMDB0000210	GCST90200293	M01508	2:234397317-234897317	0.3043111463410388	0.2180793664445791	0.1628908311725258
MR-link 2	thyroxine	HMDB0000248	2-hydroxyglutarate	HMDB0059655	GCST90200293	GCST90199865	2:234397317-234897317	0.0199375516341723	0.2175981580219642	0.9269955482178066
MR-link 2	thyroxine	HMDB0000248	2-hydroxyglutarate	HMDB0059655	GCST90200293	GCST90199865	12:121166650-121666650	-0.4360704470747518	0.2955420289240925	0.1400798195983349
MR-link 2	thyroxine	HMDB0000248	2-oxoarginine*	HMDB0004225	GCST90200293	GCST90199903	2:234397317-234897317	-0.2913096472840211	0.2914931733931519	0.3176152966499054
MR-link 2	thyroxine	HMDB0000248	2-oxoarginine*	HMDB0004225	GCST90200293	GCST90199903	12:121166650-121666650	-0.0173873222276673	0.2889229009309027	0.9520124342730174
MR-link 2	thyroxine	HMDB0000248	oleate (18:1n9)	HMDB0000207	GCST90200293	M01359	2:234397317-234897317	0.2441963816007685	0.2739821199921869	0.3727758478396115
MR-link 2	thyroxine	HMDB0000248	cortisone	HMDB0002802	GCST90200293	M01769	2:234397317-234897317	-0.0695730094749087	0.2594410945631893	0.7885723491113924
MR-link 2	thyroxine	HMDB0000248	biliverdin	HMDB0001008	GCST90200293	GCST90200706	2:234397317-234897317	-6.645597666731495	1.554480849524244	1.9103134037205536e-05
MR-link 2	thyroxine	HMDB0000248	biliverdin	HMDB0001008	GCST90200293	GCST90200706	12:121166650-121666650	-0.1898180348980851	0.4338522425539253	0.6617359431625125
MR-link 2	thyroxine	HMDB0000248	hippurate	HMDB0000714	GCST90200293	GCST90199624	2:234397317-234897317	0.3133818906039441	0.2776087588103176	0.2589561870129663
MR-link 2	thyroxine	HMDB0000248	hippurate	HMDB0000714	GCST90200293	GCST90199624	12:121166650-121666650	0.0061934247807636	0.3169947150094169	0.9844119684056548
MR-link 2	pipecolate	HMDB0005960,HMDB0000716	pipecolate	HMDB0005960,HMDB0000716	GCST90200294	M01444	2:241582941-242082941	0.7153004881577247	0.2301548256520104	0.0018841542565506
MR-link 2	4-hydroxyphenylpyruvate	HMDB0000707	glycohyocholate	HMDB0000138	GCST90200300	GCST90199935	11:63046797-63546797	0.4668750601732036	0.4818326536779868	0.3325667086489037
MR-link 2	4-hydroxyphenylpyruvate	HMDB0000707	glycohyocholate	HMDB0000138	GCST90200300	GCST90199935	12:122051275-122551275	0.296877269556573	0.1901573908795723	0.118472164498279
MR-link 2	4-hydroxyphenylpyruvate	HMDB0000707	caffeine	HMDB0001847	GCST90200300	GCST90200436	11:63046797-63546797	-0.1052365110600619	0.4759591840956604	0.8250114040582326
MR-link 2	4-hydroxyphenylpyruvate	HMDB0000707	caffeine	HMDB0001847	GCST90200300	GCST90200436	12:122051275-122551275	0.1325124440284187	0.2529186298931194	0.6003250656113179
MR-link 2	4-hydroxyphenylpyruvate	HMDB0000707	leucine	HMDB0000687	GCST90200300	GCST90200389	11:63046797-63546797	0.7467996770886338	0.2710224614316367	0.0058604299345351
MR-link 2	4-hydroxyphenylpyruvate	HMDB0000707	leucine	HMDB0000687	GCST90200300	GCST90200389	12:122051275-122551275	0.2559832945288718	0.1817469228970957	0.1589948651024811
MR-link 2	4-hydroxyphenylpyruvate	HMDB0000707	n-acetyl-aspartyl-glutamate (naag)	HMDB0001067	GCST90200300	GCST90200684	11:63046797-63546797	-0.2090990201227674	0.898859066781486	0.8160509454081035
MR-link 2	4-hydroxyphenylpyruvate	HMDB0000707	n-acetyl-aspartyl-glutamate (naag)	HMDB0001067	GCST90200300	GCST90200684	12:122051275-122551275	-0.3616715886638775	0.2398986004483537	0.1316564431739896
MR-link 2	4-hydroxyphenylpyruvate	HMDB0000707	sphinganine	HMDB0000269	GCST90200300	GCST90200374	11:63046797-63546797	0.0108604630268093	0.6428585356624472	0.9865211658336208
MR-link 2	4-hydroxyphenylpyruvate	HMDB0000707	sphinganine	HMDB0000269	GCST90200300	GCST90200374	12:122051275-122551275	-0.019102986638181	0.2181960838165445	0.9302346369603872
MR-link 2	citrate	HMDB0000094	glucuronate	HMDB0000127	GCST90200304	GCST90199641	5:14503745-15117020	-0.2217184650318809	0.1385092821547649	0.109432731279815
MR-link 2	citrate	HMDB0000094	glucuronate	HMDB0000127	GCST90200304	GCST90199641	17:6357018-6961881	-0.2515686851415751	0.0869934917378097	0.003830290067912
MR-link 2	citrate	HMDB0000094	glucuronate	HMDB0000127	GCST90200304	GCST90199641	22:19003274-19503274	-0.1732853598123554	0.1281709859306258	0.1763798407951758
MR-link 2	4-hydroxyphenylpyruvate	HMDB0000707	eicosapentaenoate (epa; 20:5n3)	HMDB0001999	GCST90200300	GCST90200349	11:63046797-63546797	-0.785477974390884	0.5306821986655058	0.1388388928468006
MR-link 2	4-hydroxyphenylpyruvate	HMDB0000707	eicosapentaenoate (epa; 20:5n3)	HMDB0001999	GCST90200300	GCST90200349	12:122051275-122551275	-0.5914466689240582	0.2098819611364752	0.0048324310053952
MR-link 2	alpha-tocopherol	HMDB0001893	leucine	HMDB0000687	GCST90200302	bioa_011	1:62651807-63403953	-0.2477168824938806	0.0926778519693213	0.0075202891332412
MR-link 2	citrate	HMDB0000094	valine	HMDB0000883	GCST90200304	M01649	5:14503745-15117020	0.0385653283454309	0.1696968706609267	0.8202214944585859
MR-link 2	citrate	HMDB0000094	valine	HMDB0000883	GCST90200304	M01649	17:6357018-6961881	-0.0567185165894892	0.0824961929261172	0.49174949690042
MR-link 2	citrate	HMDB0000094	valine	HMDB0000883	GCST90200304	M01649	22:19003274-19503274	0.061346393976753	0.1199075315343389	0.6089210561123704
MR-link 2	citrate	HMDB0000094	arginine	HMDB0000517	GCST90200304	M01638	5:14503745-15117020	0.2177577680892619	0.1997162578428522	0.275565289698513
MR-link 2	citrate	HMDB0000094	arginine	HMDB0000517	GCST90200304	M01638	17:6357018-6961881	-0.2104190672892136	0.0907166401269531	0.0203668542848145
MR-link 2	citrate	HMDB0000094	arginine	HMDB0000517	GCST90200304	M01638	22:19003274-19503274	0.0693452830106205	0.1219593919988119	0.5696322292305859
MR-link 2	citrate	HMDB0000094	biliverdin	HMDB0001008	GCST90200304	GCST90200706	5:14503745-15117020	0.3466593194163438	0.1133210563223175	0.0022201038256896
MR-link 2	citrate	HMDB0000094	biliverdin	HMDB0001008	GCST90200304	GCST90200706	17:6357018-6961881	0.0318298826342271	0.0886175684986686	0.719458543356389
MR-link 2	citrate	HMDB0000094	biliverdin	HMDB0001008	GCST90200304	GCST90200706	22:19003274-19503274	0.4829828713487932	0.1117357819858409	1.5424007658261134e-05
MR-link 2	2-aminobutyrate	HMDB0000452	phenylethylamine	HMDB0012275	GCST90200305	bioa_015	2:64970910-65470910	0.1735075366200706	0.1247056634732529	0.1641234219771071
MR-link 2	2-aminobutyrate	HMDB0000452	phenylethylamine	HMDB0012275	GCST90200305	bioa_015	4:88993818-89493818	0.0895222904132855	0.1705972329575693	0.5997513192746129
MR-link 2	urate	HMDB0000289	serine	HMDB0000187	GCST90200307	bioa_018	4:9672167-10439135	-0.0371809493808431	0.0362169289550445	0.3046003981028658
MR-link 2	urate	HMDB0000289	serine	HMDB0000187	GCST90200307	bioa_018	4:88802323-89302323	-0.0023091579927686	0.0896397439624539	0.979448426826768
MR-link 2	citrate	HMDB0000094	histidine	HMDB0000177	GCST90200304	M00059	5:14503745-15117020	0.123145247711728	0.1996897994352127	0.537444024299599
MR-link 2	citrate	HMDB0000094	histidine	HMDB0000177	GCST90200304	M00059	17:6357018-6961881	-0.0618268618149227	0.0842300031900426	0.4629339810841245
MR-link 2	citrate	HMDB0000094	histidine	HMDB0000177	GCST90200304	M00059	22:19003274-19503274	0.0628658558176922	0.1141145453282619	0.5817013095469715
MR-link 2	citrate	HMDB0000094	dehydroepiandrosterone sulfate (dhea-s)	HMDB0001032	GCST90200304	M32425	5:14503745-15117020	0.2190194899388211	0.1867399890211027	0.2408527548243507
MR-link 2	citrate	HMDB0000094	dehydroepiandrosterone sulfate (dhea-s)	HMDB0001032	GCST90200304	M32425	17:6357018-6961881	0.0775688163682572	0.088606659988832	0.3813406698397152
MR-link 2	citrate	HMDB0000094	dehydroepiandrosterone sulfate (dhea-s)	HMDB0001032	GCST90200304	M32425	22:19003274-19503274	0.1445862877417803	0.1144134014469831	0.2063312216341513
MR-link 2	urate	HMDB0000289	choline	HMDB0000097	GCST90200307	M15506	4:9672167-10439135	0.1106661580104343	0.0641687036687645	0.0845973023790848
MR-link 2	urate	HMDB0000289	choline	HMDB0000097	GCST90200307	M15506	4:88802323-89302323	-0.1814567560993359	0.2004957063305767	0.3654438741333717
MR-link 2	2-aminobutyrate	HMDB0000452	urate	HMDB0000289	GCST90200305	GCST90200307	2:64970910-65470910	0.0635407468550468	0.1089411529936854	0.5597199539400989
MR-link 2	2-aminobutyrate	HMDB0000452	urate	HMDB0000289	GCST90200305	GCST90200307	4:88993818-89493818	0.4120770216704236	0.2831423441353569	0.1455667121598858
MR-link 2	urate	HMDB0000289	paraxanthine	HMDB0001860	GCST90200307	M18254	4:9672167-10439135	0.0317404334672563	0.0613894205061935	0.6051322447027333
MR-link 2	urate	HMDB0000289	paraxanthine	HMDB0001860	GCST90200307	M18254	4:88802323-89302323	-0.3909258262683867	0.2139557532574765	0.0676796278013224
MR-link 2	urate	HMDB0000289	kynurenine	HMDB0000684	GCST90200307	bioa_027	4:9672167-10439135	0.1493501003762425	0.0519071220220175	0.0040114946914672
MR-link 2	urate	HMDB0000289	kynurenine	HMDB0000684	GCST90200307	bioa_027	4:88802323-89302323	0.0687360299095614	0.0808912721718458	0.395473227121501
MR-link 2	urate	HMDB0000289	threonine	HMDB0000167	GCST90200307	M01284	4:9672167-10439135	0.0212553387525156	0.0687922330475751	0.7573376851296285
MR-link 2	urate	HMDB0000289	threonine	HMDB0000167	GCST90200307	M01284	4:88802323-89302323	-0.1865106616696948	0.2512547075658534	0.4578952438061301
MR-link 2	urate	HMDB0000289	hypoxanthine	HMDB0000157	GCST90200307	M03127	4:9672167-10439135	0.0168728858914496	0.0624421271614037	0.7869937877840913
MR-link 2	urate	HMDB0000289	hypoxanthine	HMDB0000157	GCST90200307	M03127	4:88802323-89302323	-0.1213490244674688	0.1942441724095639	0.5321521236019273
MR-link 2	2-aminobutyrate	HMDB0000452	2-hydroxyphenylacetate	HMDB0000669	GCST90200305	GCST90200369	2:64970910-65470910	0.0019148967429779	0.1111896480363966	0.986259592946402
MR-link 2	2-aminobutyrate	HMDB0000452	2-hydroxyphenylacetate	HMDB0000669	GCST90200305	GCST90200369	4:88993818-89493818	0.0658534090494458	0.1853124398459093	0.7223167565751483
MR-link 2	urate	HMDB0000289	dimethylglycine	HMDB0000092	GCST90200307	GCST90200424	2:207223753-207723753	1.4951185432970576e-11	1.1085634188273014e-05	0.9999989238937692
MR-link 2	urate	HMDB0000289	dimethylglycine	HMDB0000092	GCST90200307	GCST90200424	4:9672167-10439135	0.0330096956067062	0.0579179680193365	0.5687192261905298
MR-link 2	urate	HMDB0000289	dimethylglycine	HMDB0000092	GCST90200307	GCST90200424	4:88802323-89302323	0.2542428257260394	0.1784846363864549	0.154315624436735
MR-link 2	urate	HMDB0000289	dimethylglycine	HMDB0000092	GCST90200307	GCST90200424	11:64114866-64614866	-0.0826035016403285	0.2240215651153721	0.7123288856254251
MR-link 2	urate	HMDB0000289	dimethylglycine	HMDB0000092	GCST90200307	GCST90200424	12:114208961-114708961	0.5422100672671084	0.2694628608758526	0.0442000712913221
MR-link 2	urate	HMDB0000289	theobromine	HMDB0002825	GCST90200307	M18392	4:9672167-10439135	0.0661264667823308	0.0605165139427781	0.2745250172584116
MR-link 2	urate	HMDB0000289	theobromine	HMDB0002825	GCST90200307	M18392	4:88802323-89302323	0.1233549179878312	0.1657202914911364	0.4566610405091507
MR-link 2	3-aminoisobutyrate	HMDB0002166	1,7-dimethylurate	HMDB0011103	GCST90200310	GCST90199756	3:66115384-66615384	-0.1008323136621975	0.3316436793925043	0.7610988658011906
MR-link 2	3-aminoisobutyrate	HMDB0002166	1,7-dimethylurate	HMDB0011103	GCST90200310	GCST90199756	5:34511619-35593952	-0.0105985533091966	0.0233475991309906	0.6498675682510155
MR-link 2	3-aminoisobutyrate	HMDB0002166	1,7-dimethylurate	HMDB0011103	GCST90200310	GCST90199756	5:35822024-36322024	0.0572809244269647	0.1174371013986514	0.6257210303552216
MR-link 2	3-aminoisobutyrate	HMDB0002166	1,7-dimethylurate	HMDB0011103	GCST90200310	GCST90199756	12:89320-602261	-0.0961538573782117	0.0833442874458785	0.2486253837589077
MR-link 2	urate	HMDB0000289	n-acetylornithine	HMDB0003357	GCST90200307	bioa_023	4:9672167-10439135	0.0268288795648192	0.0296681739405612	0.3658372425094343
MR-link 2	urate	HMDB0000289	n-acetylornithine	HMDB0003357	GCST90200307	bioa_023	4:88802323-89302323	-0.0318827281860941	0.0855870067823412	0.7095069727437284
MR-link 2	urate	HMDB0000289	taurine	HMDB0000251	GCST90200307	GCST90200420	2:207223753-207723753	0.0		1.0
MR-link 2	urate	HMDB0000289	taurine	HMDB0000251	GCST90200307	GCST90200420	4:9672167-10439135	0.0219571212401131	0.0569278671998496	0.6997183051677839
MR-link 2	urate	HMDB0000289	taurine	HMDB0000251	GCST90200307	GCST90200420	4:88802323-89302323	0.0760961411796421	0.1737451027296463	0.6614038645660827
MR-link 2	urate	HMDB0000289	taurine	HMDB0000251	GCST90200307	GCST90200420	11:64114866-64614866	-0.3715094814432444	0.2526550027941056	0.1414474891672402
MR-link 2	urate	HMDB0000289	taurine	HMDB0000251	GCST90200307	GCST90200420	12:114208961-114708961	0.4224219734780865	0.4871557242212949	0.3858768235396091
MR-link 2	3-aminoisobutyrate	HMDB0002166	3-methyl-2-oxovalerate	HMDB0000491	GCST90200310	M15676	5:34511619-35593952	-0.0409858971985977	0.0291012350884222	0.1590155300892023
MR-link 2	3-aminoisobutyrate	HMDB0002166	3-methyl-2-oxovalerate	HMDB0000491	GCST90200310	M15676	12:89320-602261	-0.0420370796279107	0.0809494325126643	0.6035512146700426
MR-link 2	3-aminoisobutyrate	HMDB0002166	xanthine	HMDB0000292	GCST90200310	M03147	5:34511619-35593952	-0.0343444111565382	0.027208987511972	0.206860604866505
MR-link 2	3-aminoisobutyrate	HMDB0002166	xanthine	HMDB0000292	GCST90200310	M03147	12:89320-602261	0.126659936451249	0.0852786397797898	0.1374781184749812
MR-link 2	3-aminoisobutyrate	HMDB0002166	paraxanthine	HMDB0001860	GCST90200310	GCST90199654	3:66115384-66615384	-0.0762495132073498	0.2603497056040877	0.7696188929242815
MR-link 2	3-aminoisobutyrate	HMDB0002166	paraxanthine	HMDB0001860	GCST90200310	GCST90199654	5:34511619-35593952	-0.0428047875071147	0.0236944208189164	0.0708348978675438
MR-link 2	3-aminoisobutyrate	HMDB0002166	paraxanthine	HMDB0001860	GCST90200310	GCST90199654	5:35822024-36322024	-0.0606423805084161	0.1118780634167716	0.5877909812738734
MR-link 2	3-aminoisobutyrate	HMDB0002166	paraxanthine	HMDB0001860	GCST90200310	GCST90199654	12:89320-602261	-0.0954977070302095	0.0777806668039833	0.2195287933330298
MR-link 2	3-aminoisobutyrate	HMDB0002166	4-methyl-2-oxopentanoate	HMDB0000695	GCST90200310	GCST90199655	3:66115384-66615384	0.3027882359872574	0.2229891099754359	0.1745077658834416
MR-link 2	3-aminoisobutyrate	HMDB0002166	4-methyl-2-oxopentanoate	HMDB0000695	GCST90200310	GCST90199655	5:34511619-35593952	0.0054471468168231	0.0222345401685971	0.8064674191771491
MR-link 2	3-aminoisobutyrate	HMDB0002166	4-methyl-2-oxopentanoate	HMDB0000695	GCST90200310	GCST90199655	5:35822024-36322024	0.1014537960944297	0.118563458310469	0.3921681975770006
MR-link 2	3-aminoisobutyrate	HMDB0002166	4-methyl-2-oxopentanoate	HMDB0000695	GCST90200310	GCST90199655	12:89320-602261	-0.0110257860583941	0.0783403867288725	0.8880737303307907
MR-link 2	3-aminoisobutyrate	HMDB0002166	n1-methyl-2-pyridone-5-carboxamide	HMDB0004193	GCST90200310	GCST90199778	3:66115384-66615384	0.161146712024314	0.2001684490687779	0.4207876501193941
MR-link 2	3-aminoisobutyrate	HMDB0002166	n1-methyl-2-pyridone-5-carboxamide	HMDB0004193	GCST90200310	GCST90199778	5:34511619-35593952	-0.0023176559637482	0.022409968597746	0.917629037109009
MR-link 2	3-aminoisobutyrate	HMDB0002166	n1-methyl-2-pyridone-5-carboxamide	HMDB0004193	GCST90200310	GCST90199778	5:35822024-36322024	-0.1007352098811376	0.1207406933720237	0.4041061222422268
MR-link 2	3-aminoisobutyrate	HMDB0002166	n1-methyl-2-pyridone-5-carboxamide	HMDB0004193	GCST90200310	GCST90199778	12:89320-602261	0.0277032466041713	0.0764560769758414	0.7170964881125564
MR-link 2	3-aminoisobutyrate	HMDB0002166	thyroxine	HMDB0000248	GCST90200310	GCST90200293	3:66115384-66615384	-0.1109016903049458	0.2135710688583376	0.6035703767796514
MR-link 2	3-aminoisobutyrate	HMDB0002166	thyroxine	HMDB0000248	GCST90200310	GCST90200293	5:34511619-35593952	0.0695696396430086	0.0241128303714327	0.0039120107307177
MR-link 2	3-aminoisobutyrate	HMDB0002166	thyroxine	HMDB0000248	GCST90200310	GCST90200293	5:35822024-36322024	0.2778233215866922	0.117201258577246	0.0177649713547617
MR-link 2	3-aminoisobutyrate	HMDB0002166	thyroxine	HMDB0000248	GCST90200310	GCST90200293	12:89320-602261	-0.018640749822379	0.0913135279731157	0.8382440437068929
MR-link 2	3-aminoisobutyrate	HMDB0002166	n-acetylglucosaminylasparagine	HMDB0000489	GCST90200310	GCST90200316	3:66115384-66615384	0.1155195703730508	0.2114153545087575	0.5847837914548746
MR-link 2	3-aminoisobutyrate	HMDB0002166	n-acetylglucosaminylasparagine	HMDB0000489	GCST90200310	GCST90200316	5:34511619-35593952	0.051889775038361	0.0246980505972387	0.0356439137588136
MR-link 2	3-aminoisobutyrate	HMDB0002166	n-acetylglucosaminylasparagine	HMDB0000489	GCST90200310	GCST90200316	5:35822024-36322024	-0.0339851050669664	0.1407330446139532	0.8091782177475894
MR-link 2	3-aminoisobutyrate	HMDB0002166	n-acetylglucosaminylasparagine	HMDB0000489	GCST90200310	GCST90200316	12:89320-602261	0.0692855032537027	0.0756395955831878	0.3596694348878644
MR-link 2	3-aminoisobutyrate	HMDB0002166	citrate	HMDB0000094	GCST90200310	GCST90200304	3:66115384-66615384	0.1528785778768239	0.2029508797060038	0.4512824465676497
MR-link 2	3-aminoisobutyrate	HMDB0002166	citrate	HMDB0000094	GCST90200310	GCST90200304	5:34511619-35593952	0.034562535084095	0.022477827414807	0.1241396160348316
MR-link 2	3-aminoisobutyrate	HMDB0002166	citrate	HMDB0000094	GCST90200310	GCST90200304	5:35822024-36322024	0.1986988556023833	0.1133247938779844	0.0795406941318337
MR-link 2	3-aminoisobutyrate	HMDB0002166	citrate	HMDB0000094	GCST90200310	GCST90200304	12:89320-602261	-0.0060889037746039	0.0744874632455295	0.9348502822933916
MR-link 2	3-aminoisobutyrate	HMDB0002166	4-acetamidobutanoate	HMDB0003681	GCST90200310	GCST90200311	3:66115384-66615384	0.2432326013750693	0.1890540650973151	0.1982417840249332
MR-link 2	3-aminoisobutyrate	HMDB0002166	4-acetamidobutanoate	HMDB0003681	GCST90200310	GCST90200311	5:34511619-35593952	0.0432355715713031	0.0240961577930898	0.0727663862277322
MR-link 2	3-aminoisobutyrate	HMDB0002166	4-acetamidobutanoate	HMDB0003681	GCST90200310	GCST90200311	5:35822024-36322024	0.0982828450797785	0.1169516189232048	0.400699943088855
MR-link 2	3-aminoisobutyrate	HMDB0002166	4-acetamidobutanoate	HMDB0003681	GCST90200310	GCST90200311	12:89320-602261	0.1191294802916428	0.0773156195867255	0.1233605144120278
MR-link 2	3-aminoisobutyrate	HMDB0002166	3-methyl-2-oxobutyrate	HMDB0000019	GCST90200310	GCST90199677	3:66115384-66615384	0.2527284177680048	0.2196652307935919	0.2499313048541873
MR-link 2	3-aminoisobutyrate	HMDB0002166	3-methyl-2-oxobutyrate	HMDB0000019	GCST90200310	GCST90199677	5:34511619-35593952	-0.0291152112449865	0.0221847162480624	0.1893853643601241
MR-link 2	3-aminoisobutyrate	HMDB0002166	3-methyl-2-oxobutyrate	HMDB0000019	GCST90200310	GCST90199677	5:35822024-36322024	0.1496718806342465	0.1152168853094506	0.1939286000006356
MR-link 2	3-aminoisobutyrate	HMDB0002166	3-methyl-2-oxobutyrate	HMDB0000019	GCST90200310	GCST90199677	12:89320-602261	-0.0704508134303749	0.0846289518449032	0.4051453723705865
MR-link 2	urate	HMDB0000289	pyruvate	HMDB0000243	GCST90200307	met-d-Pyruvate	2:207223753-207723753	0.0		1.0
MR-link 2	urate	HMDB0000289	pyruvate	HMDB0000243	GCST90200307	met-d-Pyruvate	4:9672167-10439135	0.005085065092913	0.0152797573297766	0.7392871428734178
MR-link 2	urate	HMDB0000289	pyruvate	HMDB0000243	GCST90200307	met-d-Pyruvate	4:88802323-89302323	-0.0736640218994716	0.0518222972288385	0.1551791539902679
MR-link 2	urate	HMDB0000289	pyruvate	HMDB0000243	GCST90200307	met-d-Pyruvate	11:64114866-64614866	-0.0250599529371154	0.0766653563816611	0.7437627799935393
MR-link 2	urate	HMDB0000289	pyruvate	HMDB0000243	GCST90200307	met-d-Pyruvate	12:114208961-114708961	-0.0006643010458301	0.0862130811655278	0.9938520895417108
MR-link 2	3-aminoisobutyrate	HMDB0002166	n-palmitoyl-sphingosine (d18:1/16:0)	HMDB0004949	GCST90200310	GCST90200336	3:66115384-66615384	-0.0811095685656966	0.2041845152355928	0.6911929733871027
MR-link 2	3-aminoisobutyrate	HMDB0002166	n-palmitoyl-sphingosine (d18:1/16:0)	HMDB0004949	GCST90200310	GCST90200336	5:34511619-35593952	-0.0194513319833434	0.022966716530973	0.3970309662429201
MR-link 2	3-aminoisobutyrate	HMDB0002166	n-palmitoyl-sphingosine (d18:1/16:0)	HMDB0004949	GCST90200310	GCST90200336	5:35822024-36322024	0.121089636361919	0.1312421291488914	0.3561932610092463
MR-link 2	3-aminoisobutyrate	HMDB0002166	n-palmitoyl-sphingosine (d18:1/16:0)	HMDB0004949	GCST90200310	GCST90200336	12:89320-602261	-0.0982083635349199	0.0763499794463387	0.1983411927377031
MR-link 2	3-aminoisobutyrate	HMDB0002166	isoleucine	HMDB0000172	GCST90200310	M01125	5:34511619-35593952	-0.0277783045733054	0.0247354912158068	0.2614315204236849
MR-link 2	3-aminoisobutyrate	HMDB0002166	isoleucine	HMDB0000172	GCST90200310	M01125	12:89320-602261	-0.0101082318898188	0.0816583171489205	0.9014839854036568
MR-link 2	3-aminoisobutyrate	HMDB0002166	glycohyocholate	HMDB0000138	GCST90200310	GCST90199935	3:66115384-66615384	-0.1924171094578936	0.2709595520541068	0.4776221448779192
MR-link 2	3-aminoisobutyrate	HMDB0002166	glycohyocholate	HMDB0000138	GCST90200310	GCST90199935	5:34511619-35593952	-0.0129577583538409	0.0239364028194152	0.5882725046942245
MR-link 2	3-aminoisobutyrate	HMDB0002166	glycohyocholate	HMDB0000138	GCST90200310	GCST90199935	5:35822024-36322024	-0.1049245447019296	0.151688185061626	0.4891181812120325
MR-link 2	3-aminoisobutyrate	HMDB0002166	glycohyocholate	HMDB0000138	GCST90200310	GCST90199935	12:89320-602261	-0.0594572237289728	0.1070881577925943	0.578745871780671
MR-link 2	3-aminoisobutyrate	HMDB0002166	2-hydroxyglutarate	HMDB0059655	GCST90200310	GCST90199865	3:66115384-66615384	-0.220404095539787	0.1972919995471062	0.263931628884854
MR-link 2	3-aminoisobutyrate	HMDB0002166	2-hydroxyglutarate	HMDB0059655	GCST90200310	GCST90199865	5:34511619-35593952	0.020959703975023	0.0228825814457979	0.359683871231321
MR-link 2	3-aminoisobutyrate	HMDB0002166	2-hydroxyglutarate	HMDB0059655	GCST90200310	GCST90199865	5:35822024-36322024	0.0767492740555615	0.1252149839387815	0.5399160038598728
MR-link 2	3-aminoisobutyrate	HMDB0002166	2-hydroxyglutarate	HMDB0059655	GCST90200310	GCST90199865	12:89320-602261	-0.0774700309664327	0.0802970998451475	0.3346488077194924
MR-link 2	3-aminoisobutyrate	HMDB0002166	lactate	HMDB0000190	GCST90200310	GCST90200408	3:66115384-66615384	-0.3607414634654116	0.2039025442439811	0.076862891438519
MR-link 2	3-aminoisobutyrate	HMDB0002166	lactate	HMDB0000190	GCST90200310	GCST90200408	5:34511619-35593952	-0.0445019682488978	0.0224179183826806	0.0471325605100391
MR-link 2	3-aminoisobutyrate	HMDB0002166	lactate	HMDB0000190	GCST90200310	GCST90200408	5:35822024-36322024	-0.0706460526537616	0.1370151361827105	0.6061284648407279
MR-link 2	3-aminoisobutyrate	HMDB0002166	lactate	HMDB0000190	GCST90200310	GCST90200408	12:89320-602261	0.0244440201851582	0.0751599946969429	0.7450096722480596
MR-link 2	3-aminoisobutyrate	HMDB0002166	flavin adenine dinucleotide (fad)	HMDB0001248	GCST90200310	GCST90200376	3:66115384-66615384	0.1722490792968928	0.2241313892896872	0.4421793095300255
MR-link 2	3-aminoisobutyrate	HMDB0002166	flavin adenine dinucleotide (fad)	HMDB0001248	GCST90200310	GCST90200376	5:34511619-35593952	-0.0016407968482396	0.0270048836988949	0.9515509332552784
MR-link 2	3-aminoisobutyrate	HMDB0002166	flavin adenine dinucleotide (fad)	HMDB0001248	GCST90200310	GCST90200376	5:35822024-36322024	-0.0826888817169726	0.1464297320607784	0.5722777783846924
MR-link 2	3-aminoisobutyrate	HMDB0002166	flavin adenine dinucleotide (fad)	HMDB0001248	GCST90200310	GCST90200376	12:89320-602261	0.0076299739712628	0.089159137260955	0.9318026605843572
MR-link 2	3-aminoisobutyrate	HMDB0002166	isoleucine	HMDB0000172	GCST90200310	GCST90200399	3:66115384-66615384	0.1382813507964713	0.2383164022181253	0.5617509674943355
MR-link 2	3-aminoisobutyrate	HMDB0002166	isoleucine	HMDB0000172	GCST90200310	GCST90200399	5:34511619-35593952	-0.011447514431319	0.0222379417361582	0.6067109492533164
MR-link 2	3-aminoisobutyrate	HMDB0002166	isoleucine	HMDB0000172	GCST90200310	GCST90200399	5:35822024-36322024	0.2679730076664569	0.1194787406346919	0.0249064272719003
MR-link 2	3-aminoisobutyrate	HMDB0002166	isoleucine	HMDB0000172	GCST90200310	GCST90200399	12:89320-602261	0.0532485430951545	0.0777984046475975	0.4936957175155259
MR-link 2	3-aminoisobutyrate	HMDB0002166	serotonin (5ht)	HMDB0000259	GCST90200310	M02342	5:34511619-35593952	0.0151788693038406	0.0336093061676759	0.6515377331390313
MR-link 2	3-aminoisobutyrate	HMDB0002166	serotonin (5ht)	HMDB0000259	GCST90200310	M02342	12:89320-602261	-0.0894048719023417	0.092995868144463	0.3363584116280902
MR-link 2	choline	HMDB0000097	cystathionine	HMDB0000099	GCST90200327	GCST90200383	2:211290507-211790507	0.2233785021061211	0.3960592768986528	0.5727522936434019
MR-link 2	choline	HMDB0000097	cystathionine	HMDB0000099	GCST90200327	GCST90200383	17:17175631-17675631	-0.0911287776058509	0.1378094829204131	0.5084414994478226
MR-link 2	urate	HMDB0000289	betaine	HMDB0000043	GCST90200307	GCST90200425	2:207223753-207723753	0.0		1.0
MR-link 2	urate	HMDB0000289	betaine	HMDB0000043	GCST90200307	GCST90200425	4:9672167-10439135	-0.1105139482861283	0.0570234583462085	0.0526179039087222
MR-link 2	urate	HMDB0000289	betaine	HMDB0000043	GCST90200307	GCST90200425	4:88802323-89302323	0.0707841479611433	0.24166242475692	0.769594718112504
MR-link 2	urate	HMDB0000289	betaine	HMDB0000043	GCST90200307	GCST90200425	11:64114866-64614866	-0.349064541243302	0.3024242243591378	0.2484093710427135
MR-link 2	urate	HMDB0000289	betaine	HMDB0000043	GCST90200307	GCST90200425	12:114208961-114708961	0.3173266114439927	0.3275149122464448	0.3325990269756494
MR-link 2	3-aminoisobutyrate	HMDB0002166	choline	HMDB0000097	GCST90200310	GCST90200327	3:66115384-66615384	-0.0571116293432128	0.1917092337613157	0.7657737206035196
MR-link 2	3-aminoisobutyrate	HMDB0002166	choline	HMDB0000097	GCST90200310	GCST90200327	5:34511619-35593952	-0.0312439436269737	0.0222132402031494	0.1595620622400587
MR-link 2	3-aminoisobutyrate	HMDB0002166	choline	HMDB0000097	GCST90200310	GCST90200327	5:35822024-36322024	-0.048110818775128	0.1154654762496482	0.6769209486402514
MR-link 2	3-aminoisobutyrate	HMDB0002166	choline	HMDB0000097	GCST90200310	GCST90200327	12:89320-602261	0.0478298306253663	0.0805381015076849	0.5525935153523014
MR-link 2	4-acetamidobutanoate	HMDB0003681	orotate	HMDB0000226	GCST90200311	GCST90200392	8:18005709-18505709	0.0751852239471912	0.0724929756908252	0.2996715212117445
MR-link 2	4-acetamidobutanoate	HMDB0003681	orotate	HMDB0000226	GCST90200311	GCST90200392	22:50435332-50935332	0.4843782097678804	0.3376760804536508	0.1514449383555239
MR-link 2	3-aminoisobutyrate	HMDB0002166	glycine	HMDB0000123	GCST90200310	GCST90200707	3:66115384-66615384	0.0626890583466357	0.2010144981156609	0.7551443633128501
MR-link 2	3-aminoisobutyrate	HMDB0002166	glycine	HMDB0000123	GCST90200310	GCST90200707	5:34511619-35593952	0.0484713569265469	0.0223051069794853	0.0297723567062918
MR-link 2	3-aminoisobutyrate	HMDB0002166	glycine	HMDB0000123	GCST90200310	GCST90200707	5:35822024-36322024	0.1592695675873273	0.1103391180767676	0.1488922996426171
MR-link 2	3-aminoisobutyrate	HMDB0002166	glycine	HMDB0000123	GCST90200310	GCST90200707	12:89320-602261	0.1097341872171166	0.0923087283968136	0.2345287358431025
MR-link 2	4-acetamidobutanoate	HMDB0003681	1-methylurate	HMDB0003099	GCST90200311	M34395	8:18005709-18505709	-0.6790500677230356	0.1163971687449815	5.414483703004857e-09
MR-link 2	3-aminoisobutyrate	HMDB0002166	valine	HMDB0000883	GCST90200310	GCST90200442	3:66115384-66615384	0.0528055693367181	0.2123273402674715	0.8035937239326144
MR-link 2	3-aminoisobutyrate	HMDB0002166	valine	HMDB0000883	GCST90200310	GCST90200442	5:34511619-35593952	-0.0373374780580783	0.0221260639480607	0.0915094628721628
MR-link 2	3-aminoisobutyrate	HMDB0002166	valine	HMDB0000883	GCST90200310	GCST90200442	5:35822024-36322024	0.0587628881156382	0.1209271577531883	0.627012374340967
MR-link 2	3-aminoisobutyrate	HMDB0002166	valine	HMDB0000883	GCST90200310	GCST90200442	12:89320-602261	0.1022824601943855	0.08112542954515	0.2073830522118004
MR-link 2	urate	HMDB0000289	serotonin (5ht)	HMDB0000259	GCST90200307	M02342	4:9672167-10439135	0.0264401012765178	0.0686638204402124	0.7001885326089439
MR-link 2	urate	HMDB0000289	serotonin (5ht)	HMDB0000259	GCST90200307	M02342	4:88802323-89302323	-0.1914118608091568	0.1852803161824042	0.3015602194553483
MR-link 2	urate	HMDB0000289	asparagine	HMDB0000168	GCST90200307	bioa_003	4:9672167-10439135	-0.0414288154921689	0.0297433193690546	0.1636566831916241
MR-link 2	urate	HMDB0000289	asparagine	HMDB0000168	GCST90200307	bioa_003	4:88802323-89302323	0.0455474072901136	0.0928540776212691	0.6237612180356402
MR-link 2	3-aminoisobutyrate	HMDB0002166	5-acetylamino-6-formylamino-3-methyluracil	HMDB0011105	GCST90200310	GCST90200680	3:66115384-66615384	-0.0436094511684537	0.2147587779441758	0.8390861932898062
MR-link 2	3-aminoisobutyrate	HMDB0002166	5-acetylamino-6-formylamino-3-methyluracil	HMDB0011105	GCST90200310	GCST90200680	5:34511619-35593952	-0.0066558149707618	0.025523009142374	0.7942644455053568
MR-link 2	3-aminoisobutyrate	HMDB0002166	5-acetylamino-6-formylamino-3-methyluracil	HMDB0011105	GCST90200310	GCST90200680	5:35822024-36322024	0.0885884944070888	0.1268530300828863	0.4849549815286081
MR-link 2	3-aminoisobutyrate	HMDB0002166	5-acetylamino-6-formylamino-3-methyluracil	HMDB0011105	GCST90200310	GCST90200680	12:89320-602261	-0.0032081878842517	0.0872218998471368	0.970658899716221
MR-link 2	creatine	HMDB0000064	3-methyl-2-oxobutyrate	HMDB0000019	GCST90200323	M21047	2:211290507-211790507	0.0203005414907545	0.109231026806234	0.8525627151220325
MR-link 2	creatine	HMDB0000064	3-methyl-2-oxobutyrate	HMDB0000019	GCST90200323	M21047	15:45404327-45904327	0.3636967667504417	0.2070794326525615	0.079034593761118
MR-link 2	n-acetylglucosaminylasparagine	HMDB0000489	docosahexaenoate (dha; 22:6n3)	HMDB0002183	GCST90200316	GCST90199651	4:178111987-178611987	0.0346595712324655	0.1109612097344703	0.7547688103364638
MR-link 2	n-acetylglucosaminylasparagine	HMDB0000489	docosahexaenoate (dha; 22:6n3)	HMDB0002183	GCST90200316	GCST90199651	6:167457759-167966043	-0.0133068286818507	0.0335209730388343	0.6913894070644473
MR-link 2	n-acetylglucosaminylasparagine	HMDB0000489	docosahexaenoate (dha; 22:6n3)	HMDB0002183	GCST90200316	GCST90199651	14:94594947-95094947	0.0502108835205316	0.16805339770798	0.7651084143753364
MR-link 2	n-acetylglucosaminylasparagine	HMDB0000489	docosahexaenoate (dha; 22:6n3)	HMDB0002183	GCST90200316	GCST90199651	17:64055051-64555051	0.0237004412618779	0.2158061559002424	0.912549890389128
MR-link 2	n-acetylglucosaminylasparagine	HMDB0000489	choline phosphate	HMDB0001565	GCST90200316	GCST90200363	4:178111987-178611987	0.0854273326575527	0.115688009575466	0.4602540523952316
MR-link 2	n-acetylglucosaminylasparagine	HMDB0000489	choline phosphate	HMDB0001565	GCST90200316	GCST90200363	6:167457759-167966043	-0.0613712169108103	0.0338870136775297	0.0701324691895022
MR-link 2	n-acetylglucosaminylasparagine	HMDB0000489	choline phosphate	HMDB0001565	GCST90200316	GCST90200363	14:94594947-95094947	0.2375229290718978	0.1856223931585623	0.2006848740167324
MR-link 2	n-acetylglucosaminylasparagine	HMDB0000489	choline phosphate	HMDB0001565	GCST90200316	GCST90200363	17:64055051-64555051	0.3247230850605534	0.2035807132679843	0.1106992227605669
MR-link 2	creatine	HMDB0000064	serotonin (5ht)	HMDB0000259	GCST90200323	M02342	2:211290507-211790507	-0.1211082090768559	0.0984855757985942	0.218807578235837
MR-link 2	creatine	HMDB0000064	serotonin (5ht)	HMDB0000259	GCST90200323	M02342	15:45404327-45904327	0.2066065944418005	0.4099101747523039	0.614241034353936
MR-link 2	4-acetamidobutanoate	HMDB0003681	phenylalanine	HMDB0000159	GCST90200311	met-d-Phe	8:18005709-18505709	-0.0065950181835321	0.015950859465938	0.6792707329719834
MR-link 2	4-acetamidobutanoate	HMDB0003681	phenylalanine	HMDB0000159	GCST90200311	met-d-Phe	22:50435332-50935332	0.0670101635550853	0.0676441346637269	0.3218673343855188
MR-link 2	4-acetamidobutanoate	HMDB0003681	isoleucine	HMDB0000172	GCST90200311	met-d-Ile	8:18005709-18505709	0.0340728799738668	0.0200500504836017	0.0892454931000727
MR-link 2	4-acetamidobutanoate	HMDB0003681	isoleucine	HMDB0000172	GCST90200311	met-d-Ile	22:50435332-50935332	-0.0352452637594798	0.0891376100219023	0.692545616714209
MR-link 2	choline	HMDB0000097	5-oxoproline	HMDB0000267	GCST90200327	M01494	17:17175631-17675631	0.2600545158132742	0.1474073795153015	0.0777001203042709
MR-link 2	choline	HMDB0000097	acetone	HMDB0001659	GCST90200327	met-d-Acetone	2:211290507-211790507	-0.1273589960101785	0.0988553681207221	0.1976287926903399
MR-link 2	choline	HMDB0000097	acetone	HMDB0001659	GCST90200327	met-d-Acetone	17:17175631-17675631	-0.0138635201510707	0.0425561919446557	0.7445985647902515
MR-link 2	choline	HMDB0000097	methionine	HMDB0000696	GCST90200327	M01302	17:17175631-17675631	0.1439313394889905	0.1571929539590157	0.3598584707566866
MR-link 2	choline	HMDB0000097	asparagine	HMDB0000168	GCST90200327	bioa_003	17:17175631-17675631	-0.0823625351483431	0.0702185688450007	0.2408177713505855
MR-link 2	choline	HMDB0000097	tyrosine	HMDB0000158	GCST90200327	bioa_021	17:17175631-17675631	-0.0882258595160721	0.0417993380767061	0.0347981129193265
MR-link 2	choline	HMDB0000097	alanine	HMDB0000161	GCST90200327	met-d-Ala	2:211290507-211790507	0.3657241021497586	0.1171153883564281	0.0017915935209166
MR-link 2	choline	HMDB0000097	alanine	HMDB0000161	GCST90200327	met-d-Ala	17:17175631-17675631	0.0404478154961894	0.0456400336646469	0.3754906678319576
MR-link 2	stearoyl sphingomyelin (d18:1/18:0)	HMDB0001348	xanthine	HMDB0000292	GCST90200335	M03147	14:63982386-64482386	-0.1338489388339128	0.1602399112795262	0.4035469171642512
MR-link 2	choline	HMDB0000097	1,7-dimethylurate	HMDB0011103	GCST90200327	M34400	17:17175631-17675631	-0.047085714978804	0.1994686410864662	0.8133894283039017
MR-link 2	stearoyl sphingomyelin (d18:1/18:0)	HMDB0001348	phenylalanine	HMDB0000159	GCST90200335	M00064	14:63982386-64482386	-0.0839741376932681	0.1280415411427842	0.5119302259399293
MR-link 2	stearoyl sphingomyelin (d18:1/18:0)	HMDB0001348	inosine	HMDB0000195	GCST90200335	M01123	14:63982386-64482386	0.2198896577740108	0.2155650732652228	0.307699237690028
MR-link 2	stearoyl sphingomyelin (d18:1/18:0)	HMDB0001348	aspartate	HMDB0000191	GCST90200335	M15996	14:63982386-64482386	-0.0806755759989204	0.1735046550907543	0.6419483320384505
MR-link 2	stearoyl sphingomyelin (d18:1/18:0)	HMDB0001348	alanine	HMDB0000161	GCST90200335	bioa_001	14:63982386-64482386	-0.0660557411155897	0.0432912924911391	0.1270488221735941
MR-link 2	stearoyl sphingomyelin (d18:1/18:0)	HMDB0001348	glycerol 3-phosphate	HMDB0000126	GCST90200335	M15365	14:63982386-64482386	-0.0823687013318146	0.1614259280311712	0.6098714601411714
MR-link 2	stearoyl sphingomyelin (d18:1/18:0)	HMDB0001348	threonine	HMDB0000167	GCST90200335	M01284	14:63982386-64482386	0.1586175088436946	0.2231826096413914	0.4772656379986481
MR-link 2	stearoyl sphingomyelin (d18:1/18:0)	HMDB0001348	alanine	HMDB0000161	GCST90200335	M32339	14:63982386-64482386	0.0655003823579294	0.1334788417232276	0.6236263794809016
MR-link 2	stearoyl sphingomyelin (d18:1/18:0)	HMDB0001348	leucine	HMDB0000687	GCST90200335	M00060	14:63982386-64482386	-0.0566759608571338	0.2135270158595472	0.7906800857060751
MR-link 2	stearoyl sphingomyelin (d18:1/18:0)	HMDB0001348	glutamine	HMDB0000641	GCST90200335	met-d-Gln	8:113373776-113873776	0.0426196428550787	0.0649182433230798	0.5114943815664561
MR-link 2	stearoyl sphingomyelin (d18:1/18:0)	HMDB0001348	glutamine	HMDB0000641	GCST90200335	met-d-Gln	11:61368608-61868608	0.016941542490683	0.0769770814106092	0.8258045365319757
MR-link 2	stearoyl sphingomyelin (d18:1/18:0)	HMDB0001348	glutamine	HMDB0000641	GCST90200335	met-d-Gln	14:63982386-64482386	0.027386010167662	0.043030889631879	0.5244982961295505
MR-link 2	stearoyl sphingomyelin (d18:1/18:0)	HMDB0001348	glutamine	HMDB0000641	GCST90200335	met-d-Gln	19:8013648-8513648	-0.0056868518981132	0.0177848128864082	0.7491511192149716
MR-link 2	stearoyl sphingomyelin (d18:1/18:0)	HMDB0001348	glutamine	HMDB0000641	GCST90200335	met-d-Gln	19:45165640-45665640	-0.1108531813693225	0.0507307801927818	0.0288795594260022
MR-link 2	stearoyl sphingomyelin (d18:1/18:0)	HMDB0001348	isoleucine	HMDB0000172	GCST90200335	M01125	14:63982386-64482386	-0.1820937257873319	0.2065333894716706	0.37795677563154
MR-link 2	stearoyl sphingomyelin (d18:1/18:0)	HMDB0001348	theobromine	HMDB0002825	GCST90200335	M18392	14:63982386-64482386	0.0950326031612136	0.1292443772564079	0.4621605179195729
MR-link 2	stearoyl sphingomyelin (d18:1/18:0)	HMDB0001348	glycochenodeoxycholate	HMDB0000637	GCST90200335	GCST90200342	8:113373776-113873776	-0.4264976210511831	0.2878309017613714	0.138402959892669
MR-link 2	stearoyl sphingomyelin (d18:1/18:0)	HMDB0001348	glycochenodeoxycholate	HMDB0000637	GCST90200335	GCST90200342	11:61368608-61868608	-0.3990958473869674	0.2514242606258341	0.1124356050508751
MR-link 2	stearoyl sphingomyelin (d18:1/18:0)	HMDB0001348	glycochenodeoxycholate	HMDB0000637	GCST90200335	GCST90200342	14:63982386-64482386	-0.0913961383879902	0.1244375838322552	0.4626600551790176
MR-link 2	stearoyl sphingomyelin (d18:1/18:0)	HMDB0001348	glycochenodeoxycholate	HMDB0000637	GCST90200335	GCST90200342	19:8013648-8513648	-0.0296237660265681	0.0693266372939413	0.6691556443412094
MR-link 2	stearoyl sphingomyelin (d18:1/18:0)	HMDB0001348	glycochenodeoxycholate	HMDB0000637	GCST90200335	GCST90200342	19:45165640-45665640	-0.2294117441606911	0.2083950793451871	0.2709619023227792
MR-link 2	stearoyl sphingomyelin (d18:1/18:0)	HMDB0001348	n-formylanthranilic acid	HMDB0004089	GCST90200335	GCST90199960	8:113373776-113873776	0.4767546815632553	0.299053610473252	0.1108886891303443
MR-link 2	stearoyl sphingomyelin (d18:1/18:0)	HMDB0001348	n-formylanthranilic acid	HMDB0004089	GCST90200335	GCST90199960	11:61368608-61868608	0.1896028076542321	0.3280235435691502	0.5632534176792033
MR-link 2	stearoyl sphingomyelin (d18:1/18:0)	HMDB0001348	n-formylanthranilic acid	HMDB0004089	GCST90200335	GCST90199960	14:63982386-64482386	-0.2519200610632122	0.1467669813859759	0.0860773743966944
MR-link 2	stearoyl sphingomyelin (d18:1/18:0)	HMDB0001348	n-formylanthranilic acid	HMDB0004089	GCST90200335	GCST90199960	19:8013648-8513648	0.085426849724119	0.0707786171952576	0.2274481479230974
MR-link 2	stearoyl sphingomyelin (d18:1/18:0)	HMDB0001348	n-formylanthranilic acid	HMDB0004089	GCST90200335	GCST90199960	19:45165640-45665640	0.1118809870278303	0.2082920045660457	0.5911741632554959
MR-link 2	5,6-dihydrothymine	HMDB0000079	creatine	HMDB0000064	GCST90200339	GCST90200323	22:50721854-51221854	-0.1233396628304557	0.2009189035227617	0.5392960536924325
MR-link 2	stearoyl sphingomyelin (d18:1/18:0)	HMDB0001348	dehydroepiandrosterone sulfate (dhea-s)	HMDB0001032	GCST90200335	GCST90199673	8:113373776-113873776	-0.0113757707345428	0.2659531229405574	0.9658820141609634
MR-link 2	stearoyl sphingomyelin (d18:1/18:0)	HMDB0001348	dehydroepiandrosterone sulfate (dhea-s)	HMDB0001032	GCST90200335	GCST90199673	11:61368608-61868608	-0.2399664641773103	0.2023420778339792	0.235644237734615
MR-link 2	stearoyl sphingomyelin (d18:1/18:0)	HMDB0001348	dehydroepiandrosterone sulfate (dhea-s)	HMDB0001032	GCST90200335	GCST90199673	14:63982386-64482386	0.0017090963532963	0.1801678813330589	0.9924312750335754
MR-link 2	stearoyl sphingomyelin (d18:1/18:0)	HMDB0001348	dehydroepiandrosterone sulfate (dhea-s)	HMDB0001032	GCST90200335	GCST90199673	19:8013648-8513648	0.0841162952552145	0.0684435154753864	0.2190761077025039
MR-link 2	stearoyl sphingomyelin (d18:1/18:0)	HMDB0001348	dehydroepiandrosterone sulfate (dhea-s)	HMDB0001032	GCST90200335	GCST90199673	19:45165640-45665640	0.0033329859146928	0.1673467043167045	0.9841098621605204
MR-link 2	stearoyl sphingomyelin (d18:1/18:0)	HMDB0001348	leucine	HMDB0000687	GCST90200335	bioa_011	14:63982386-64482386	-0.0550425775154545	0.0581216016474383	0.343626322975781
MR-link 2	stearoyl sphingomyelin (d18:1/18:0)	HMDB0001348	sphingosine 1-phosphate	HMDB0000277	GCST90200335	GCST90199657	8:113373776-113873776	0.2785594564751136	0.2400494114882405	0.2458756127831469
MR-link 2	stearoyl sphingomyelin (d18:1/18:0)	HMDB0001348	sphingosine 1-phosphate	HMDB0000277	GCST90200335	GCST90199657	11:61368608-61868608	0.3013195395726547	0.2594963120520067	0.2455724480811121
MR-link 2	stearoyl sphingomyelin (d18:1/18:0)	HMDB0001348	sphingosine 1-phosphate	HMDB0000277	GCST90200335	GCST90199657	14:63982386-64482386	0.1246309473058913	0.126235143811024	0.3234995125402825
MR-link 2	stearoyl sphingomyelin (d18:1/18:0)	HMDB0001348	sphingosine 1-phosphate	HMDB0000277	GCST90200335	GCST90199657	19:8013648-8513648	0.0650526763420023	0.0723413778925231	0.3685217785614425
MR-link 2	stearoyl sphingomyelin (d18:1/18:0)	HMDB0001348	sphingosine 1-phosphate	HMDB0000277	GCST90200335	GCST90199657	19:45165640-45665640	0.3060900042495758	0.1858571976024782	0.099576626956116
MR-link 2	stearoyl sphingomyelin (d18:1/18:0)	HMDB0001348	taurine	HMDB0000251	GCST90200335	GCST90200420	8:113373776-113873776	0.0689217736062287	0.3104335042348844	0.8243000017604705
MR-link 2	stearoyl sphingomyelin (d18:1/18:0)	HMDB0001348	taurine	HMDB0000251	GCST90200335	GCST90200420	11:61368608-61868608	0.2220592386701477	0.2109721689779939	0.2925462351975482
MR-link 2	stearoyl sphingomyelin (d18:1/18:0)	HMDB0001348	taurine	HMDB0000251	GCST90200335	GCST90200420	14:63982386-64482386	0.0433497781436604	0.1522810044014045	0.7758972552389092
MR-link 2	stearoyl sphingomyelin (d18:1/18:0)	HMDB0001348	taurine	HMDB0000251	GCST90200335	GCST90200420	19:8013648-8513648	-0.0124327940005599	0.0662789377403093	0.8512036480670071
MR-link 2	stearoyl sphingomyelin (d18:1/18:0)	HMDB0001348	taurine	HMDB0000251	GCST90200335	GCST90200420	19:45165640-45665640	-0.012276968910774	0.1904461542160622	0.9486005705162596
MR-link 2	stearoyl sphingomyelin (d18:1/18:0)	HMDB0001348	1-(1-enyl-stearoyl)-2-arachidonoyl-gpe (p-18:0/20:4)*	HMDB0005779	GCST90200335	GCST90200058	8:113373776-113873776	0.7578341193327393	0.1963446966628795	0.0001135204107261
MR-link 2	stearoyl sphingomyelin (d18:1/18:0)	HMDB0001348	1-(1-enyl-stearoyl)-2-arachidonoyl-gpe (p-18:0/20:4)*	HMDB0005779	GCST90200335	GCST90200058	11:61368608-61868608	2.6559808780789886	0.5192841012403885	3.142448365421218e-07
MR-link 2	stearoyl sphingomyelin (d18:1/18:0)	HMDB0001348	1-(1-enyl-stearoyl)-2-arachidonoyl-gpe (p-18:0/20:4)*	HMDB0005779	GCST90200335	GCST90200058	14:63982386-64482386	-0.1646388910787263	0.1246009949867993	0.1863917339787762
MR-link 2	stearoyl sphingomyelin (d18:1/18:0)	HMDB0001348	1-(1-enyl-stearoyl)-2-arachidonoyl-gpe (p-18:0/20:4)*	HMDB0005779	GCST90200335	GCST90200058	19:8013648-8513648	-0.0273979494466754	0.0718194496932065	0.7028443634803279
MR-link 2	stearoyl sphingomyelin (d18:1/18:0)	HMDB0001348	1-(1-enyl-stearoyl)-2-arachidonoyl-gpe (p-18:0/20:4)*	HMDB0005779	GCST90200335	GCST90200058	19:45165640-45665640	-0.6651988012025378	0.2973448096990775	0.0252778871308042
MR-link 2	stearoyl sphingomyelin (d18:1/18:0)	HMDB0001348	3-(4-hydroxyphenyl)lactate	HMDB0000755	GCST90200335	GCST90200371	8:113373776-113873776	-0.2607113434391581	0.2669588748265877	0.3287685061013963
MR-link 2	stearoyl sphingomyelin (d18:1/18:0)	HMDB0001348	3-(4-hydroxyphenyl)lactate	HMDB0000755	GCST90200335	GCST90200371	11:61368608-61868608	0.1086792500024159	0.2368358778341603	0.6463203344858643
MR-link 2	stearoyl sphingomyelin (d18:1/18:0)	HMDB0001348	3-(4-hydroxyphenyl)lactate	HMDB0000755	GCST90200335	GCST90200371	14:63982386-64482386	-0.2209028236686206	0.1193291450148979	0.0641399296156659
MR-link 2	stearoyl sphingomyelin (d18:1/18:0)	HMDB0001348	3-(4-hydroxyphenyl)lactate	HMDB0000755	GCST90200335	GCST90200371	19:8013648-8513648	0.0062534186120609	0.0687263305288864	0.927500423666612
MR-link 2	stearoyl sphingomyelin (d18:1/18:0)	HMDB0001348	3-(4-hydroxyphenyl)lactate	HMDB0000755	GCST90200335	GCST90200371	19:45165640-45665640	0.1061420379623877	0.1921425833465342	0.5806655076495131
MR-link 2	stearoyl sphingomyelin (d18:1/18:0)	HMDB0001348	3-hydroxybutyrate (bhba)	HMDB0000011	GCST90200335	GCST90200367	8:113373776-113873776	0.6123145239396137	0.2168083819437435	0.0047395870276032
MR-link 2	stearoyl sphingomyelin (d18:1/18:0)	HMDB0001348	3-hydroxybutyrate (bhba)	HMDB0000011	GCST90200335	GCST90200367	11:61368608-61868608	-0.0022013180468868	0.2041078383688455	0.9913949231562968
MR-link 2	stearoyl sphingomyelin (d18:1/18:0)	HMDB0001348	3-hydroxybutyrate (bhba)	HMDB0000011	GCST90200335	GCST90200367	14:63982386-64482386	-0.1250089884669873	0.1261192172742971	0.3215894003652885
MR-link 2	stearoyl sphingomyelin (d18:1/18:0)	HMDB0001348	3-hydroxybutyrate (bhba)	HMDB0000011	GCST90200335	GCST90200367	19:8013648-8513648	0.173013851343243	0.0732191568403339	0.0181296847484473
MR-link 2	stearoyl sphingomyelin (d18:1/18:0)	HMDB0001348	3-hydroxybutyrate (bhba)	HMDB0000011	GCST90200335	GCST90200367	19:45165640-45665640	-0.0357618213439233	0.163621333705867	0.8269892788146301
MR-link 2	stearoyl sphingomyelin (d18:1/18:0)	HMDB0001348	bilirubin (z,z)	HMDB0000054	GCST90200335	GCST90200704	8:113373776-113873776	0.2909470882534305	0.2747250513766148	0.2895778006197251
MR-link 2	stearoyl sphingomyelin (d18:1/18:0)	HMDB0001348	bilirubin (z,z)	HMDB0000054	GCST90200335	GCST90200704	11:61368608-61868608	0.6050632701152079	0.2399063341413714	0.0116662754152365
MR-link 2	stearoyl sphingomyelin (d18:1/18:0)	HMDB0001348	bilirubin (z,z)	HMDB0000054	GCST90200335	GCST90200704	14:63982386-64482386	-0.1516986819090006	0.1311204867758744	0.2472964200516614
MR-link 2	stearoyl sphingomyelin (d18:1/18:0)	HMDB0001348	bilirubin (z,z)	HMDB0000054	GCST90200335	GCST90200704	19:8013648-8513648	-0.0098013483380815	0.0641390550336905	0.8785449227986107
MR-link 2	stearoyl sphingomyelin (d18:1/18:0)	HMDB0001348	bilirubin (z,z)	HMDB0000054	GCST90200335	GCST90200704	19:45165640-45665640	0.027290642721385	0.1588197611888581	0.8635679959395677
MR-link 2	n6,n6,n6-trimethyllysine	HMDB0001325	glycine	HMDB0000123	GCST90200344	M32338	11:64586385-65555309	0.0774966389045855	0.1169525618159064	0.5075655639983869
MR-link 2	5,6-dihydrothymine	HMDB0000079	retinol (vitamin a)	HMDB0000305	GCST90200339	GCST90200405	22:50721854-51221854	-0.5034940717817045	0.1850877792356151	0.0065222941708028
MR-link 2	stearoyl sphingomyelin (d18:1/18:0)	HMDB0001348	2-oxoarginine*	HMDB0004225	GCST90200335	GCST90199903	8:113373776-113873776	-0.38896930223449	0.3063343479981196	0.2041722261143728
MR-link 2	stearoyl sphingomyelin (d18:1/18:0)	HMDB0001348	2-oxoarginine*	HMDB0004225	GCST90200335	GCST90199903	11:61368608-61868608	-0.6550107798730949	0.3005642316287794	0.0293115752708804
MR-link 2	stearoyl sphingomyelin (d18:1/18:0)	HMDB0001348	2-oxoarginine*	HMDB0004225	GCST90200335	GCST90199903	14:63982386-64482386	-0.0970110124683318	0.1319400632488678	0.4621776493889942
MR-link 2	stearoyl sphingomyelin (d18:1/18:0)	HMDB0001348	2-oxoarginine*	HMDB0004225	GCST90200335	GCST90199903	19:8013648-8513648	-0.129163199524203	0.0695120741778769	0.0631490663382795
MR-link 2	stearoyl sphingomyelin (d18:1/18:0)	HMDB0001348	2-oxoarginine*	HMDB0004225	GCST90200335	GCST90199903	19:45165640-45665640	-0.0999933884638827	0.1970291129364116	0.6118000715159084
MR-link 2	stearoyl sphingomyelin (d18:1/18:0)	HMDB0001348	n-acetyl-aspartyl-glutamate (naag)	HMDB0001067	GCST90200335	GCST90200684	8:113373776-113873776	-0.2861341337021926	0.3659560542309198	0.4342844349237975
MR-link 2	stearoyl sphingomyelin (d18:1/18:0)	HMDB0001348	n-acetyl-aspartyl-glutamate (naag)	HMDB0001067	GCST90200335	GCST90200684	11:61368608-61868608	0.2102279005279901	0.240176247677763	0.3814070002902047
MR-link 2	stearoyl sphingomyelin (d18:1/18:0)	HMDB0001348	n-acetyl-aspartyl-glutamate (naag)	HMDB0001067	GCST90200335	GCST90200684	14:63982386-64482386	0.0221138268882474	0.1273192654910641	0.862110679263608
MR-link 2	stearoyl sphingomyelin (d18:1/18:0)	HMDB0001348	n-acetyl-aspartyl-glutamate (naag)	HMDB0001067	GCST90200335	GCST90200684	19:8013648-8513648	0.09877001896197	0.0693304450882251	0.1542650719849147
MR-link 2	stearoyl sphingomyelin (d18:1/18:0)	HMDB0001348	n-acetyl-aspartyl-glutamate (naag)	HMDB0001067	GCST90200335	GCST90200684	19:45165640-45665640	0.0592467351496407	0.1860481183729361	0.7501447908061396
MR-link 2	stearoyl sphingomyelin (d18:1/18:0)	HMDB0001348	cysteinylglycine	HMDB0000078	GCST90200335	GCST90200364	8:113373776-113873776	-0.2731971733392683	0.2511557629739254	0.2767011063419184
MR-link 2	stearoyl sphingomyelin (d18:1/18:0)	HMDB0001348	cysteinylglycine	HMDB0000078	GCST90200335	GCST90200364	11:61368608-61868608	-0.2330715073866477	0.2594637775650166	0.3690355008970535
MR-link 2	stearoyl sphingomyelin (d18:1/18:0)	HMDB0001348	cysteinylglycine	HMDB0000078	GCST90200335	GCST90200364	14:63982386-64482386	0.1045126158682772	0.1236266899494987	0.3978938101602947
MR-link 2	stearoyl sphingomyelin (d18:1/18:0)	HMDB0001348	cysteinylglycine	HMDB0000078	GCST90200335	GCST90200364	19:8013648-8513648	0.0436280392211396	0.0676539236774387	0.5190109222421895
MR-link 2	stearoyl sphingomyelin (d18:1/18:0)	HMDB0001348	cysteinylglycine	HMDB0000078	GCST90200335	GCST90200364	19:45165640-45665640	0.2223278767720269	0.1976390746174483	0.2606235172599228
MR-link 2	5,6-dihydrothymine	HMDB0000079	methionine sulfoxide	HMDB0002005	GCST90200339	GCST90199625	22:50721854-51221854	0.0436710058352306	0.1931295610033599	0.8211058767778531
MR-link 2	stearoyl sphingomyelin (d18:1/18:0)	HMDB0001348	methionine	HMDB0000696	GCST90200335	GCST90200391	8:113373776-113873776	-0.3595348356781016	0.2986446107089514	0.2286326471192465
MR-link 2	stearoyl sphingomyelin (d18:1/18:0)	HMDB0001348	methionine	HMDB0000696	GCST90200335	GCST90200391	11:61368608-61868608	-0.2060943464263953	0.1929548600598628	0.2854771347177351
MR-link 2	stearoyl sphingomyelin (d18:1/18:0)	HMDB0001348	methionine	HMDB0000696	GCST90200335	GCST90200391	14:63982386-64482386	0.0997617830359411	0.1447206105068609	0.4906089951901266
MR-link 2	stearoyl sphingomyelin (d18:1/18:0)	HMDB0001348	methionine	HMDB0000696	GCST90200335	GCST90200391	19:8013648-8513648	-0.042793313981977	0.0705950461573433	0.5443951483821354
MR-link 2	stearoyl sphingomyelin (d18:1/18:0)	HMDB0001348	methionine	HMDB0000696	GCST90200335	GCST90200391	19:45165640-45665640	0.0066406634687479	0.1921172425112673	0.9724260671113316
MR-link 2	stearoyl sphingomyelin (d18:1/18:0)	HMDB0001348	sulfate*	HMDB01448	GCST90200335	GCST90199896	8:113373776-113873776	-0.0320919998805015	0.3474803726239204	0.9264149623169956
MR-link 2	stearoyl sphingomyelin (d18:1/18:0)	HMDB0001348	sulfate*	HMDB01448	GCST90200335	GCST90199896	11:61368608-61868608	-0.1348037922971002	0.2231665209211654	0.5458102355119532
MR-link 2	stearoyl sphingomyelin (d18:1/18:0)	HMDB0001348	sulfate*	HMDB01448	GCST90200335	GCST90199896	14:63982386-64482386	-0.1142790114646207	0.1310123060608838	0.3830573227762394
MR-link 2	stearoyl sphingomyelin (d18:1/18:0)	HMDB0001348	sulfate*	HMDB01448	GCST90200335	GCST90199896	19:8013648-8513648	-0.0091193057521698	0.0663659661660716	0.8907072233042063
MR-link 2	stearoyl sphingomyelin (d18:1/18:0)	HMDB0001348	sulfate*	HMDB01448	GCST90200335	GCST90199896	19:45165640-45665640	0.0477438814113747	0.1764426721944578	0.7867052598533628
MR-link 2	5,6-dihydrothymine	HMDB0000079	alpha-tocopherol	HMDB0001893	GCST90200339	GCST90200302	22:50721854-51221854	0.1669884408212506	0.1736893333543886	0.3363409107592132
MR-link 2	choline	HMDB0000097	glutamine	HMDB0000641	GCST90200327	met-d-Gln	2:211290507-211790507	0.1454327477565965	0.1998988753048086	0.4669003672280428
MR-link 2	choline	HMDB0000097	glutamine	HMDB0000641	GCST90200327	met-d-Gln	17:17175631-17675631	0.0913462935153667	0.0476649391633325	0.0553109878954061
MR-link 2	5,6-dihydrothymine	HMDB0000079	glycerol	HMDB0000131	GCST90200339	M15122	22:50721854-51221854	0.2274188242451427	0.228744971025761	0.3201242865898592
MR-link 2	5,6-dihydrothymine	HMDB0000079	docosahexaenoate (dha; 22:6n3)	HMDB0002183	GCST90200339	M19323	22:50721854-51221854	-0.5545136198353907	0.2652194409343012	0.0365484264418398
MR-link 2	5,6-dihydrothymine	HMDB0000079	paraxanthine	HMDB0001860	GCST90200339	M18254	22:50721854-51221854	0.3533794021518333	0.1917435959758715	0.065332090819849
MR-link 2	5,6-dihydrothymine	HMDB0000079	hippurate	HMDB0000714	GCST90200339	M15753	22:50721854-51221854	0.07821323494154	0.1967946285320716	0.6910461040283136
MR-link 2	5,6-dihydrothymine	HMDB0000079	oleamide	HMDB0002117	GCST90200339	M32458	22:50721854-51221854	-0.0261190379646992	0.1890863618621308	0.8901354244772102
MR-link 2	5,6-dihydrothymine	HMDB0000079	1-methylxanthine	HMDB0010738	GCST90200339	M34389	22:50721854-51221854	0.3324943591826138	0.2294514758688236	0.1473142513731704
MR-link 2	5,6-dihydrothymine	HMDB0000079	asparagine	HMDB0000168	GCST90200339	bioa_003	22:50721854-51221854	-0.0212132424667583	0.1349939635315994	0.8751328146467119
MR-link 2	5,6-dihydrothymine	HMDB0000079	1-methylurate	HMDB0003099	GCST90200339	M34395	22:50721854-51221854	0.1275424169404163	0.2140755674012056	0.5513207225997188
MR-link 2	5,6-dihydrothymine	HMDB0000079	citrulline	HMDB0000904	GCST90200339	bioa_005	22:50721854-51221854	0.3191213915880528	0.1335468607896419	0.0168674834296324
MR-link 2	choline phosphate	HMDB0001565	n-acetylglucosaminylasparagine	HMDB0000489	GCST90200363	GCST90200316	1:21573292-22142120	-0.0227112090948424	0.0699112686061679	0.7452888247435697
MR-link 2	choline phosphate	HMDB0001565	n-acetylglucosaminylasparagine	HMDB0000489	GCST90200363	GCST90200316	22:24245541-24745541	0.0172948675620343	0.195860068497161	0.9296365203817992
MR-link 2	n6,n6,n6-trimethyllysine	HMDB0001325	glutamate	HMDB0000148	GCST90200344	M32322	11:64586385-65555309	0.014321385988661	0.1137780118656316	0.8998338031577859
MR-link 2	n6,n6,n6-trimethyllysine	HMDB0001325	alanine	HMDB0000161	GCST90200344	M32339	11:64586385-65555309	0.019284416721802	0.1381165080832389	0.8889568631655275
MR-link 2	eicosapentaenoate (epa; 20:5n3)	HMDB0001999	dehydroepiandrosterone sulfate (dhea-s)	HMDB0001032	GCST90200349	M32425	11:61319830-61819830	-0.009326843070319	0.1338686914777934	0.9444550637264096
MR-link 2	eicosapentaenoate (epa; 20:5n3)	HMDB0001999	alpha-ketoglutarate	HMDB0000208	GCST90200349	M33453	11:61319830-61819830	-0.046748616198474	0.1858169292994594	0.8013624196473669
MR-link 2	eicosapentaenoate (epa; 20:5n3)	HMDB0001999	alanine	HMDB0000161	GCST90200349	M32339	11:61319830-61819830	-0.0510521299869595	0.1143023239427054	0.6551341250879038
MR-link 2	eicosapentaenoate (epa; 20:5n3)	HMDB0001999	asparagine	HMDB0000168	GCST90200349	M34283	11:61319830-61819830	-0.0042106538005505	0.0841283773075415	0.9600822738677952
MR-link 2	eicosapentaenoate (epa; 20:5n3)	HMDB0001999	1,7-dimethylurate	HMDB0011103	GCST90200349	M34400	11:61319830-61819830	0.0687243280294859	0.094619618710143	0.4676412833427864
MR-link 2	eicosapentaenoate (epa; 20:5n3)	HMDB0001999	1,7-dimethylurate	HMDB0011103	GCST90200349	GCST90199756	11:61319830-61819830	0.153158890735658	0.0868448329315531	0.0778006215924345
MR-link 2	eicosapentaenoate (epa; 20:5n3)	HMDB0001999	3-hydroxybutyrate (bhba)	HMDB0000011	GCST90200349	met-d-bOHbutyrate	11:61319830-61819830	-0.0531353508736014	0.0309961164599458	0.0864812922407138
MR-link 2	arachidonate (20:4n6)	HMDB0001043	histidine	HMDB0000177	GCST90200358	M00059	11:61052244-62029047	0.0101222510877645	0.0524501846236058	0.8469684428262678
MR-link 2	arachidonate (20:4n6)	HMDB0001043	citrate	HMDB0000094	GCST90200358	M01564	11:61052244-62029047	0.0971763526643159	0.075237536446651	0.1964977737126969
MR-link 2	arachidonate (20:4n6)	HMDB0001043	1,7-dimethylurate	HMDB0011103	GCST90200358	GCST90199756	11:61052244-62029047	0.0869899142493393	0.05251223346446	0.0976075065174154
MR-link 2	arachidonate (20:4n6)	HMDB0001043	2-oxoarginine*	HMDB0004225	GCST90200358	GCST90199903	11:61052244-62029047	-0.2571458478307978	0.0552705384517128	3.279443036111095e-06
MR-link 2	arachidonate (20:4n6)	HMDB0001043	tryptophan	HMDB0000929	GCST90200358	M00054	11:61052244-62029047	-0.0156943456655318	0.0889467247182486	0.8599431105820028
MR-link 2	arachidonate (20:4n6)	HMDB0001043	allantoin	HMDB0000462	GCST90200358	M01107	11:61052244-62029047	-0.0336402865041801	0.0731287862200574	0.6455059650929732
MR-link 2	arachidonate (20:4n6)	HMDB0001043	arginine	HMDB0000517	GCST90200358	M01638	11:61052244-62029047	-0.0509138257492033	0.0535770684245462	0.3419642227759495
MR-link 2	arachidonate (20:4n6)	HMDB0001043	5-oxoproline	HMDB0000267	GCST90200358	M01494	11:61052244-62029047	0.1037974640719983	0.0726077623365204	0.1528421113291401
MR-link 2	arachidonate (20:4n6)	HMDB0001043	sphinganine-1-phosphate	HMDB0001383	GCST90200358	GCST90199845	11:61052244-62029047	-0.0886918525158263	0.0597348803609914	0.1376078924738318
MR-link 2	arachidonate (20:4n6)	HMDB0001043	beta-citrylglutamate	HMDB0241915	GCST90200358	GCST90199911	11:61052244-62029047	0.0530707484179282	0.0499574588396321	0.2880909762031916
MR-link 2	arachidonate (20:4n6)	HMDB0001043	paraxanthine	HMDB0001860	GCST90200358	M18254	11:61052244-62029047	0.0002380531886267	0.0535078337477815	0.9964502704749184
MR-link 2	arachidonate (20:4n6)	HMDB0001043	kynurenine	HMDB0000684	GCST90200358	M15140	11:61052244-62029047	-0.0854237758482923	0.0538544737152323	0.1126947493746143
MR-link 2	arachidonate (20:4n6)	HMDB0001043	eicosapentaenoate (epa; 20:5n3)	HMDB0001999	GCST90200358	M18467	11:61052244-62029047	0.5173625595464248	0.0974814387986178	1.112652376615845e-07
MR-link 2	arachidonate (20:4n6)	HMDB0001043	cysteine	HMDB0000574	GCST90200358	M31453	11:61052244-62029047	0.0254193944491608	0.0535638964911857	0.6350991354547976
MR-link 2	arachidonate (20:4n6)	HMDB0001043	taurochenodeoxycholate	HMDB0000951	GCST90200358	M18494	11:61052244-62029047	0.0286732935960775	0.0626623076419454	0.6472510629962619
MR-link 2	arachidonate (20:4n6)	HMDB0001043	glycochenodeoxycholate	HMDB0000637	GCST90200358	M32346	11:61052244-62029047	-0.0103647779868755	0.0563142905282223	0.8539723803432304
MR-link 2	arachidonate (20:4n6)	HMDB0001043	urea	HMDB0000294	GCST90200358	GCST90200417	11:61052244-62029047	-0.0638924738091348	0.0498004130955102	0.1995023205669965
MR-link 2	arachidonate (20:4n6)	HMDB0001043	taurine	HMDB0000251	GCST90200358	GCST90200420	11:61052244-62029047	0.0745442524339333	0.0510928647988779	0.1445663860579696
MR-link 2	arachidonate (20:4n6)	HMDB0001043	dimethylglycine	HMDB0000092	GCST90200358	GCST90200424	11:61052244-62029047	-0.2459281892851342	0.0583639351630398	2.512194823030905e-05
MR-link 2	arachidonate (20:4n6)	HMDB0001043	dehydroepiandrosterone sulfate (dhea-s)	HMDB0001032	GCST90200358	M32425	11:61052244-62029047	-0.0247823077134064	0.0804261052574336	0.7579776253150842
MR-link 2	arachidonate (20:4n6)	HMDB0001043	heme	HMDB0003178	GCST90200358	M32593	11:61052244-62029047	-0.0735206285276631	0.0661227042732892	0.2661889939312407
MR-link 2	arachidonate (20:4n6)	HMDB0001043	7-methylxanthine	HMDB0001991	GCST90200358	M34390	11:61052244-62029047	0.0005635184949622	0.0608546885997318	0.9926116410828058
MR-link 2	arachidonate (20:4n6)	HMDB0001043	glucose	HMDB0000122	GCST90200358	GCST90200440	11:61052244-62029047	0.0600732785242566	0.0683965395374829	0.379776193555174
MR-link 2	arachidonate (20:4n6)	HMDB0001043	bilirubin (z,z)	HMDB0000054	GCST90200358	GCST90200704	11:61052244-62029047	0.1608847917167851	0.0597171098009584	0.0070575701369942
MR-link 2	arachidonate (20:4n6)	HMDB0001043	alanine	HMDB0000161	GCST90200358	GCST90200431	11:61052244-62029047	-0.0355712286595734	0.0492496647316751	0.4701325710169088
MR-link 2	arachidonate (20:4n6)	HMDB0001043	betaine	HMDB0000043	GCST90200358	GCST90200425	11:61052244-62029047	0.1251643723403118	0.0487705232306749	0.0102762063982979
MR-link 2	arachidonate (20:4n6)	HMDB0001043	alanine	HMDB0000161	GCST90200358	bioa_001	11:61052244-62029047	-0.014198056837463	0.0227150193767026	0.5319372608490347
MR-link 2	arachidonate (20:4n6)	HMDB0001043	glutamine	HMDB0000641	GCST90200358	bioa_006	11:61052244-62029047	-0.0420365174965401	0.0199810825111114	0.0353945162277322
MR-link 2	arachidonate (20:4n6)	HMDB0001043	kynurenine	HMDB0000684	GCST90200358	bioa_027	11:61052244-62029047	-0.0153149910813878	0.0260003545946709	0.5558410920007826
MR-link 2	arachidonate (20:4n6)	HMDB0001043	valine	HMDB0000883	GCST90200358	bioa_022	11:61052244-62029047	-0.0245889122179437	0.0184718786457569	0.1831383959181718
MR-link 2	arachidonate (20:4n6)	HMDB0001043	phenylethylamine	HMDB0012275	GCST90200358	bioa_015	11:61052244-62029047	0.0085658295255372	0.0518684844216523	0.8688297228664895
MR-link 2	arachidonate (20:4n6)	HMDB0001043	alpha-aminoadipic acid	HMDB0000510	GCST90200358	bioa_025	11:61052244-62029047	-0.0177814389318164	0.0376023858758984	0.6362983638054355
MR-link 2	5-methylthioadenosine (mta)	HMDB0001173	glycerophosphorylcholine (gpc)	HMDB0000086	GCST90200359	GCST90199629	2:211290507-211790507	0.3204151790355852	0.2642101296508731	0.2252336037881044
MR-link 2	5-methylthioadenosine (mta)	HMDB0001173	glycerophosphorylcholine (gpc)	HMDB0000086	GCST90200359	GCST90199629	6:149659491-150411114	-0.443643262241992	0.1831538404298137	0.0154249963192732
MR-link 2	5-methylthioadenosine (mta)	HMDB0001173	glycerophosphorylcholine (gpc)	HMDB0000086	GCST90200359	GCST90199629	6:160319068-160819068	-0.0846457452393776	0.2261207093484736	0.7081523008499463
MR-link 2	5-methylthioadenosine (mta)	HMDB0001173	glycerophosphorylcholine (gpc)	HMDB0000086	GCST90200359	GCST90199629	16:16009596-16509596	0.2155291912145599	0.7222451493678254	0.765386014081459
MR-link 2	arachidonate (20:4n6)	HMDB0001043	glycine	HMDB0000123	GCST90200358	met-d-Gly	11:61052244-62029047	0.0269930872281228	0.0134744949592158	0.0451480314140907
MR-link 2	arachidonate (20:4n6)	HMDB0001043	phenylalanine	HMDB0000159	GCST90200358	met-d-Phe	11:61052244-62029047	-0.0397073904276256	0.0160992202706528	0.0136472355929988
MR-link 2	arachidonate (20:4n6)	HMDB0001043	tyrosine	HMDB0000158	GCST90200358	met-d-Tyr	11:61052244-62029047	-0.0988846428936299	0.0228504880366959	1.508366321122324e-05
MR-link 2	arachidonate (20:4n6)	HMDB0001043	valine	HMDB0000883	GCST90200358	met-d-Val	11:61052244-62029047	-0.0405041847750335	0.016840388661885	0.0161644524309693
MR-link 2	beta-alanine	HMDB0000056	3-methyl-2-oxobutyrate	HMDB0000019	GCST90200361	M21047	3:30500404-31000404	-0.0233721620482926	0.083111756868617	0.7785465215313186
MR-link 2	beta-alanine	HMDB0000056	glucose	HMDB0000122	GCST90200361	M20489	3:30500404-31000404	-0.0954885472947055	0.1085671265828562	0.3791114661767882
MR-link 2	beta-alanine	HMDB0000056	glutamate	HMDB0000148	GCST90200361	M32322	3:30500404-31000404	-0.1950454197156224	0.0820403960628632	0.0174336819443171
MR-link 2	beta-alanine	HMDB0000056	valine	HMDB0000883	GCST90200361	GCST90200442	3:30500404-31000404	0.3163670604341989	0.0991991525329071	0.0014266154685512
MR-link 2	beta-alanine	HMDB0000056	glucose	HMDB0000122	GCST90200361	GCST90200440	3:30500404-31000404	0.0422270708772713	0.077131418709649	0.584056471465181
MR-link 2	phenylpyruvate	HMDB0000205	taurocholate	HMDB0000036	GCST90200365	M18497	9:131315554-131815554	-0.3692958226813839	0.1995671173576436	0.0642437750542554
MR-link 2	phenylpyruvate	HMDB0000205	taurocholate	HMDB0000036	GCST90200365	M18497	16:58503995-59003995	0.226131128181519	0.2203249456512536	0.3047253106612546
MR-link 2	phenylpyruvate	HMDB0000205	choline	HMDB0000097	GCST90200365	M15506	9:131315554-131815554	-0.2941816560525874	0.1920492416438893	0.1255709892843083
MR-link 2	phenylpyruvate	HMDB0000205	choline	HMDB0000097	GCST90200365	M15506	16:58503995-59003995	-0.1062221156873144	0.156019692155866	0.4959821935749408
MR-link 2	phenylpyruvate	HMDB0000205	aspartate	HMDB0000191	GCST90200365	M15996	9:131315554-131815554	0.0480766005539278	0.1407497849153847	0.7326707925330116
MR-link 2	phenylpyruvate	HMDB0000205	aspartate	HMDB0000191	GCST90200365	M15996	16:58503995-59003995	0.1138896984632209	0.184439386777608	0.5369107831990275
MR-link 2	phenylpyruvate	HMDB0000205	1-methylurate	HMDB0003099	GCST90200365	M34395	9:131315554-131815554	0.0804985555043885	0.2258609916642277	0.7215353998329038
MR-link 2	phenylpyruvate	HMDB0000205	1-methylurate	HMDB0003099	GCST90200365	M34395	16:58503995-59003995	-0.1200331580084227	0.1876077032564728	0.5222965693633295
MR-link 2	2-hydroxyphenylacetate	HMDB0000669	acetylphosphate	HMDB0001494	GCST90200369	M15488	9:131329579-131829579	-0.0259714926866959	0.1808849090436439	0.8858319712032314
MR-link 2	2-hydroxyphenylacetate	HMDB0000669	acetylphosphate	HMDB0001494	GCST90200369	M15488	12:122051275-122551275	-0.2744607229563153	0.2230393787536999	0.2184918607858818
MR-link 2	phenylpyruvate	HMDB0000205	aspartate	HMDB0000191	GCST90200365	GCST90200370	9:131315554-131815554	0.1601019202560778	0.1450057742513559	0.2695466357851211
MR-link 2	phenylpyruvate	HMDB0000205	aspartate	HMDB0000191	GCST90200365	GCST90200370	16:58503995-59003995	0.2588572485872404	0.129167159535085	0.0450648684138517
MR-link 2	beta-alanine	HMDB0000056	dihydroorotate	HMDB03349	GCST90200361	GCST90200444	3:30500404-31000404	0.1072092191339556	0.0951857002106835	0.2600316009364297
MR-link 2	phenylpyruvate	HMDB0000205	serine	HMDB0000187	GCST90200365	bioa_018	9:131315554-131815554	-0.0303712548101826	0.0685080048353172	0.6575312712644011
MR-link 2	phenylpyruvate	HMDB0000205	serine	HMDB0000187	GCST90200365	bioa_018	16:58503995-59003995	0.0815868799900179	0.0765887182420943	0.2867583949042863
MR-link 2	cysteinylglycine	HMDB0000078	xanthine	HMDB0000292	GCST90200364	M03147	16:15885043-16385043	0.0368521375044485	0.1697649896213551	0.8281480494161876
MR-link 2	cysteinylglycine	HMDB0000078	xanthine	HMDB0000292	GCST90200364	M03147	16:89076223-90262231	-0.0470639065342524	0.0694638177966059	0.4980689566312468
MR-link 2	phenylpyruvate	HMDB0000205	n-acetylglucosaminylasparagine	HMDB0000489	GCST90200365	GCST90200316	9:131315554-131815554	0.2149217332849271	0.126413865677709	0.0891039051230039
MR-link 2	phenylpyruvate	HMDB0000205	n-acetylglucosaminylasparagine	HMDB0000489	GCST90200365	GCST90200316	16:58503995-59003995	0.2319312004426008	0.1305095422350537	0.0755483939137247
MR-link 2	phenylpyruvate	HMDB0000205	tryptophan	HMDB0000929	GCST90200365	M00054	9:131315554-131815554	-0.0242114498405062	0.1377769404195607	0.860506589506689
MR-link 2	phenylpyruvate	HMDB0000205	tryptophan	HMDB0000929	GCST90200365	M00054	16:58503995-59003995	0.1580627561051663	0.2115879565848051	0.4550448676450866
MR-link 2	creatinine	HMDB0000562	alpha-ketoglutaramate*	HMDB0001552	GCST90200366	GCST90199885	16:20142332-20642332	0.8814015552735953	0.219207879810123	5.798902574786072e-05
MR-link 2	creatinine	HMDB0000562	theobromine	HMDB0002825	GCST90200366	GCST90199644	16:20142332-20642332	0.0218999957051105	0.2322248055049733	0.9248667570293512
MR-link 2	creatinine	HMDB0000562	isoursodeoxycholate	HMDB0000686	GCST90200366	GCST90199892	16:20142332-20642332	-0.0889735667964399	0.260727363974698	0.732914363693463
MR-link 2	creatinine	HMDB0000562	thyroxine	HMDB0000248	GCST90200366	GCST90200293	16:20142332-20642332	0.5350246974835802	0.2096748962605833	0.0107202791927599
MR-link 2	creatinine	HMDB0000562	4-hydroxyphenylpyruvate	HMDB0000707	GCST90200366	GCST90200300	16:20142332-20642332	0.535713841602784	0.249042720781838	0.0314689270174472
MR-link 2	creatinine	HMDB0000562	taurocholate	HMDB0000036	GCST90200366	GCST90200333	16:20142332-20642332	0.0145343443265247	0.2308035034106758	0.949788158714274
MR-link 2	creatinine	HMDB0000562	anthranilate	HMDB0001123	GCST90200366	GCST90200324	16:20142332-20642332	0.1976544647825648	0.3024667956940007	0.5134501536499931
MR-link 2	creatinine	HMDB0000562	pantothenate	HMDB0000210	GCST90200366	GCST90200279	16:20142332-20642332	0.2433691172057661	0.286842278876619	0.3961917045066097
MR-link 2	creatinine	HMDB0000562	n6,n6,n6-trimethyllysine	HMDB0001325	GCST90200366	GCST90200344	16:20142332-20642332	0.8728684374310571	0.1878666602148874	3.380846418680682e-06
MR-link 2	creatinine	HMDB0000562	5-methylthioadenosine (mta)	HMDB0001173	GCST90200366	GCST90200359	16:20142332-20642332	0.6395939980408756	0.1834159580740167	0.0004882468299861
MR-link 2	creatinine	HMDB0000562	beta-alanine	HMDB0000056	GCST90200366	GCST90200361	16:20142332-20642332	0.5162637864590522	0.2395999995843156	0.0311860801508538
MR-link 2	creatinine	HMDB0000562	2-aminobutyrate	HMDB0000452	GCST90200366	GCST90200305	16:20142332-20642332	0.023176900175084	0.2297659207953371	0.9196522355778568
MR-link 2	creatinine	HMDB0000562	arginine	HMDB0000517	GCST90200366	GCST90200372	16:20142332-20642332	0.3167530129570218	0.2089768321993451	0.1295869618104409
MR-link 2	creatinine	HMDB0000562	glycine	HMDB0000123	GCST90200366	GCST90200707	16:20142332-20642332	0.4578036174585439	0.2357590419467903	0.0521578702427578
MR-link 2	creatinine	HMDB0000562	alpha-ketoglutarate	HMDB0000208	GCST90200366	GCST90200455	16:20142332-20642332	-0.1386268169318565	0.2110483431136563	0.5112782459260448
MR-link 2	creatinine	HMDB0000562	asparagine	HMDB0000168	GCST90200366	GCST90200452	16:20142332-20642332	0.1433219008315177	0.2551596626359774	0.5743238572449794
MR-link 2	creatinine	HMDB0000562	cortisone	HMDB0002802	GCST90200366	GCST90200360	16:20142332-20642332	-0.1952937985032359	0.2031867845065467	0.3364747221511266
MR-link 2	creatinine	HMDB0000562	gluconate	HMDB0000625	GCST90200366	GCST90200373	16:20142332-20642332	0.4731628770904791	0.2113333559162545	0.0251597670537941
MR-link 2	arginine	HMDB0000517	glycerophosphorylcholine (gpc)	HMDB0000086	GCST90200372	GCST90199629	6:131644358-132148208	-0.1001956922794951	0.1350897122877204	0.4582706779220089
MR-link 2	arginine	HMDB0000517	glycerophosphorylcholine (gpc)	HMDB0000086	GCST90200372	GCST90199629	10:99896895-100396895	0.396563342387849	0.1320230176654142	0.0026667964519626
MR-link 2	creatinine	HMDB0000562	cysteine	HMDB0000574	GCST90200366	GCST90200439	16:20142332-20642332	0.5890993780100515	0.2829611615355092	0.0373507860590439
MR-link 2	creatinine	HMDB0000562	tyrosine	HMDB0000158	GCST90200366	GCST90200427	16:20142332-20642332	0.2802045340766255	0.2780829831725241	0.3136325050944034
MR-link 2	2-hydroxyphenylacetate	HMDB0000669	biliverdin	HMDB0001008	GCST90200369	GCST90200706	9:131329579-131829579	-0.153465663585984	0.1428432299797151	0.2826594464973984
MR-link 2	2-hydroxyphenylacetate	HMDB0000669	biliverdin	HMDB0001008	GCST90200369	GCST90200706	12:122051275-122551275	0.2600446026258942	0.2007328103812232	0.1951559648132138
MR-link 2	2-hydroxyphenylacetate	HMDB0000669	cortisol	HMDB0000063	GCST90200369	M01712	9:131329579-131829579	0.1792097732335512	0.1085802115076522	0.0988442251444688
MR-link 2	2-hydroxyphenylacetate	HMDB0000669	cortisol	HMDB0000063	GCST90200369	M01712	12:122051275-122551275	-0.1821942346828107	0.2133062096466865	0.3930251666345015
MR-link 2	2-hydroxyphenylacetate	HMDB0000669	3-ureidopropionate	HMDB0000026	GCST90200369	GCST90200283	9:131329579-131829579	0.1068018967641951	0.109850307131393	0.3309264829399616
MR-link 2	2-hydroxyphenylacetate	HMDB0000669	3-ureidopropionate	HMDB0000026	GCST90200369	GCST90200283	12:122051275-122551275	-0.1289097394389537	0.2894708019889773	0.6560820217398331
MR-link 2	2-hydroxyphenylacetate	HMDB0000669	mannose	HMDB0000169	GCST90200369	GCST90200435	9:131329579-131829579	0.1396591080295855	0.1189244645454826	0.240254314631138
MR-link 2	2-hydroxyphenylacetate	HMDB0000669	mannose	HMDB0000169	GCST90200369	GCST90200435	12:122051275-122551275	-0.1592973026479405	0.223995574607706	0.47698340578751
MR-link 2	2-hydroxyphenylacetate	HMDB0000669	cholesterol	HMDB0000067	GCST90200369	M00063	9:131329579-131829579	0.0449922815960426	0.1122493163737011	0.6885493035356857
MR-link 2	2-hydroxyphenylacetate	HMDB0000669	cholesterol	HMDB0000067	GCST90200369	M00063	12:122051275-122551275	-0.0478151605513064	0.2272232425097921	0.8333301100135581
MR-link 2	2-hydroxyphenylacetate	HMDB0000669	orotidine	HMDB0000788	GCST90200369	GCST90200681	9:131329579-131829579	0.383989325722689	0.1256837967721036	0.0022490935301024
MR-link 2	2-hydroxyphenylacetate	HMDB0000669	orotidine	HMDB0000788	GCST90200369	GCST90200681	12:122051275-122551275	0.1686346980608078	0.1900561698102133	0.3749234701556004
MR-link 2	2-hydroxyphenylacetate	HMDB0000669	phenylalanine	HMDB0000159	GCST90200369	M00064	9:131329579-131829579	-0.0392740112604671	0.1085344856395576	0.7174585647062726
MR-link 2	2-hydroxyphenylacetate	HMDB0000669	phenylalanine	HMDB0000159	GCST90200369	M00064	12:122051275-122551275	0.2504766947547856	0.2217254333764486	0.2586150663094462
MR-link 2	3-(4-hydroxyphenyl)lactate	HMDB0000755	tryptophan	HMDB0000929	GCST90200371	M00054	6:111301079-111801079	1.0845263255397315	0.5352585939620005	0.0427470949642827
MR-link 2	3-(4-hydroxyphenyl)lactate	HMDB0000755	tryptophan	HMDB0000929	GCST90200371	M00054	17:79941425-80441425	-0.065889040153012	0.1026410269681566	0.5209142965414613
MR-link 2	arginine	HMDB0000517	4-methyl-2-oxopentanoate	HMDB0000695	GCST90200372	GCST90199655	6:131644358-132148208	-0.1060539127662666	0.1359826660901704	0.4354452732967908
MR-link 2	arginine	HMDB0000517	4-methyl-2-oxopentanoate	HMDB0000695	GCST90200372	GCST90199655	10:99896895-100396895	-0.0022892876476104	0.128377251357148	0.985772475683863
MR-link 2	arginine	HMDB0000517	adenosine	HMDB0000050	GCST90200372	M00555	4:77758299-78258299	0.4645525405930153	0.2979101806634754	0.1189085608628983
MR-link 2	arginine	HMDB0000517	adenosine	HMDB0000050	GCST90200372	M00555	6:131644358-132148208	-0.224059407610786	0.1432505318835144	0.1177920359557363
MR-link 2	arginine	HMDB0000517	adenosine	HMDB0000050	GCST90200372	M00555	10:99896895-100396895	0.0257698731880105	0.1353800532068854	0.8490332545291348
MR-link 2	arginine	HMDB0000517	dehydroepiandrosterone sulfate (dhea-s)	HMDB0001032	GCST90200372	GCST90199673	6:131644358-132148208	-0.1824471615091466	0.1275435925333638	0.1525824429026338
MR-link 2	arginine	HMDB0000517	dehydroepiandrosterone sulfate (dhea-s)	HMDB0001032	GCST90200372	GCST90199673	10:99896895-100396895	0.0678882356262062	0.1320692884008925	0.6072275261111656
MR-link 2	arginine	HMDB0000517	sarcosine	HMDB0000271	GCST90200372	bioa_031	6:131644358-132148208	-0.0556867488281934	0.0957106588495444	0.5606853036422976
MR-link 2	arginine	HMDB0000517	sarcosine	HMDB0000271	GCST90200372	bioa_031	10:99896895-100396895	0.1206036210828615	0.0811900963794749	0.1374253358820929
MR-link 2	arginine	HMDB0000517	inosine	HMDB0000195	GCST90200372	GCST90200394	6:131644358-132148208	0.3974537577966168	0.1780804365436998	0.0256230461313088
MR-link 2	arginine	HMDB0000517	inosine	HMDB0000195	GCST90200372	GCST90200394	10:99896895-100396895	-0.3381545736678831	0.2702491143120517	0.2108360348708945
MR-link 2	arginine	HMDB0000517	heme	HMDB0003178	GCST90200372	M32593	4:77758299-78258299	-0.1004297950766396	0.2880938009180399	0.727388856080775
MR-link 2	arginine	HMDB0000517	heme	HMDB0003178	GCST90200372	M32593	6:131644358-132148208	0.0958167300296779	0.1963097554035615	0.6254864492641394
MR-link 2	arginine	HMDB0000517	heme	HMDB0003178	GCST90200372	M32593	10:99896895-100396895	-0.2250341286667817	0.1393315450549425	0.1062894290865681
MR-link 2	arginine	HMDB0000517	1-methylxanthine	HMDB0010738	GCST90200372	GCST90199763	6:131644358-132148208	0.0574552564299279	0.1301070757106223	0.6587788408971219
MR-link 2	arginine	HMDB0000517	1-methylxanthine	HMDB0010738	GCST90200372	GCST90199763	10:99896895-100396895	-0.0817201317216521	0.1528541948561121	0.5929071213273023
MR-link 2	arginine	HMDB0000517	bilirubin (z,z)	HMDB0000054	GCST90200372	M27716	4:77758299-78258299	0.377302230266987	0.3285721588548698	0.2508411969787363
MR-link 2	arginine	HMDB0000517	bilirubin (z,z)	HMDB0000054	GCST90200372	M27716	6:131644358-132148208	-0.0480660243406448	0.1476118905672702	0.7447085949054926
MR-link 2	arginine	HMDB0000517	bilirubin (z,z)	HMDB0000054	GCST90200372	M27716	10:99896895-100396895	-0.1436797953047651	0.1397921825345384	0.3040392377331947
MR-link 2	arginine	HMDB0000517	alanine	HMDB0000161	GCST90200372	bioa_001	4:77758299-78258299	-0.0227976684085551	0.0926468630646175	0.805627587716469
MR-link 2	arginine	HMDB0000517	alanine	HMDB0000161	GCST90200372	bioa_001	6:131644358-132148208	-0.1206321937178305	0.0605555018288688	0.0463608504954582
MR-link 2	arginine	HMDB0000517	alanine	HMDB0000161	GCST90200372	bioa_001	10:99896895-100396895	0.0417821731267176	0.0621715705615937	0.5015542298457658
MR-link 2	arginine	HMDB0000517	caffeine	HMDB0001847	GCST90200372	GCST90200436	6:131644358-132148208	0.0541208560466113	0.1300281031727633	0.6772458808364028
MR-link 2	arginine	HMDB0000517	caffeine	HMDB0001847	GCST90200372	GCST90200436	10:99896895-100396895	-0.1165783584185032	0.1275307795367682	0.3606541148736285
MR-link 2	arginine	HMDB0000517	7-methylxanthine	HMDB0001991	GCST90200372	GCST90199754	6:131644358-132148208	0.0494472507551161	0.1314023374800798	0.7066907613731686
MR-link 2	arginine	HMDB0000517	7-methylxanthine	HMDB0001991	GCST90200372	GCST90199754	10:99896895-100396895	0.0123999062126163	0.1299375277740837	0.923973484242757
MR-link 2	arginine	HMDB0000517	cytosine	HMDB0000630	GCST90200372	GCST90200433	6:131644358-132148208	0.0206345748486751	0.1413365372779959	0.8839245140028441
MR-link 2	arginine	HMDB0000517	cytosine	HMDB0000630	GCST90200372	GCST90200433	10:99896895-100396895	0.0315796670335044	0.1472397547250577	0.830174432890164
MR-link 2	arginine	HMDB0000517	isoleucine	HMDB0000172	GCST90200372	bioa_010	4:77758299-78258299	-0.0833787685298042	0.0725701796339297	0.2505807999039465
MR-link 2	arginine	HMDB0000517	isoleucine	HMDB0000172	GCST90200372	bioa_010	6:131644358-132148208	-0.0830456661727881	0.0411552884813755	0.0436057028054741
MR-link 2	arginine	HMDB0000517	isoleucine	HMDB0000172	GCST90200372	bioa_010	10:99896895-100396895	0.0472839238892326	0.0373180150215386	0.2051361383193607
MR-link 2	arginine	HMDB0000517	allantoin	HMDB0000462	GCST90200372	M01107	4:77758299-78258299	0.3177695225747828	0.2891891087417899	0.2718424439779617
MR-link 2	arginine	HMDB0000517	allantoin	HMDB0000462	GCST90200372	M01107	6:131644358-132148208	0.0993675655295417	0.2245689111167343	0.6581408890394964
MR-link 2	arginine	HMDB0000517	allantoin	HMDB0000462	GCST90200372	M01107	10:99896895-100396895	0.0575762082093817	0.1509246179197253	0.7028398094157401
MR-link 2	gluconate	HMDB0000625	arachidonate (20:4n6)	HMDB0001043	GCST90200373	M01110	4:99521223-100894070	0.0393560307665406	0.1091155756082456	0.7183371360636557
MR-link 2	gluconate	HMDB0000625	threonine	HMDB0000167	GCST90200373	M01284	4:99521223-100894070	-0.0082950816385364	0.1252546208901669	0.9471980935092356
MR-link 2	gluconate	HMDB0000625	inosine	HMDB0000195	GCST90200373	M01123	4:99521223-100894070	0.0111288869994297	0.182116498082878	0.9512727080534592
MR-link 2	arginine	HMDB0000517	1-methylurate	HMDB0003099	GCST90200372	M34395	4:77758299-78258299	0.2443250289712576	0.3347414800702438	0.4654563842486896
MR-link 2	arginine	HMDB0000517	1-methylurate	HMDB0003099	GCST90200372	M34395	6:131644358-132148208	-0.0318701996060258	0.1577706328295433	0.8399140891800537
MR-link 2	arginine	HMDB0000517	1-methylurate	HMDB0003099	GCST90200372	M34395	10:99896895-100396895	-0.1242317701631267	0.1577500920754294	0.4309759760891418
MR-link 2	gluconate	HMDB0000625	docosahexaenoate (dha; 22:6n3)	HMDB0002183	GCST90200373	M19323	4:99521223-100894070	0.1566122676409727	0.1021459725764813	0.1252216108621416
MR-link 2	gluconate	HMDB0000625	glucose	HMDB0000122	GCST90200373	M20489	4:99521223-100894070	-0.0547027303517242	0.1104075137145357	0.6202740213895452
MR-link 2	gluconate	HMDB0000625	4-methyl-2-oxopentanoate	HMDB0000695	GCST90200373	GCST90199655	4:99521223-100894070	0.0081214250968193	0.0828305395412877	0.9218936382098102
MR-link 2	gluconate	HMDB0000625	eicosapentaenoate (epa; 20:5n3)	HMDB0001999	GCST90200373	M18467	4:99521223-100894070	0.0148190962540458	0.0982268651642682	0.8800814053424306
MR-link 2	gluconate	HMDB0000625	heme	HMDB0003178	GCST90200373	M32593	4:99521223-100894070	-0.0254978194801773	0.1247839155682179	0.8380911066064324
MR-link 2	arginine	HMDB0000517	n-acetylaspartate (naa)	HMDB0000812	GCST90200372	GCST90199665	6:131644358-132148208	-0.0981506094819593	0.1357753284897803	0.4697475479630629
MR-link 2	arginine	HMDB0000517	n-acetylaspartate (naa)	HMDB0000812	GCST90200372	GCST90199665	10:99896895-100396895	0.2353159210386997	0.1380589316967715	0.0882951905088234
MR-link 2	gluconate	HMDB0000625	creatine	HMDB0000064	GCST90200373	M27718	4:99521223-100894070	-0.1368156747919081	0.1243478197643236	0.2712162536412744
MR-link 2	gluconate	HMDB0000625	alpha-tocopherol	HMDB0001893	GCST90200373	GCST90200302	4:99521223-100894070	-0.0134176414330936	0.0790956278883988	0.8652946638549919
MR-link 2	gluconate	HMDB0000625	sphinganine-1-phosphate	HMDB0001383	GCST90200373	GCST90199845	4:99521223-100894070	-0.0160221962365536	0.0774525754482151	0.8361156016113542
MR-link 2	gluconate	HMDB0000625	2-hydroxyphenylacetate	HMDB0000669	GCST90200373	GCST90200369	4:99521223-100894070	0.248399101278218	0.0885724572809681	0.0050398844505558
MR-link 2	gluconate	HMDB0000625	beta-alanine	HMDB0000056	GCST90200373	GCST90200361	4:99521223-100894070	0.0428741715769238	0.0791314007375952	0.5879495119602605
MR-link 2	gluconate	HMDB0000625	glutamate	HMDB0000148	GCST90200373	GCST90200412	4:99521223-100894070	0.0641895539126968	0.0832004793369466	0.4404078870502779
MR-link 2	sphinganine	HMDB0000269	alpha-ketoglutaramate*	HMDB0001552	GCST90200374	GCST90199885	3:56598999-57098999	-0.1908439003928141	0.2010123696962371	0.3424102383163225
MR-link 2	sphinganine	HMDB0000269	5-methylthioadenosine (mta)	HMDB0001173	GCST90200374	GCST90200359	3:56598999-57098999	0.0139470635617035	0.178066234325551	0.9375694163585676
MR-link 2	sphinganine	HMDB0000269	beta-alanine	HMDB0000056	GCST90200374	GCST90200361	3:56598999-57098999	0.0384302157778213	0.1605123316311821	0.8107782163771203
MR-link 2	sphinganine	HMDB0000269	urate	HMDB0000289	GCST90200374	GCST90200307	3:56598999-57098999	0.1773711205033772	0.1627124297481297	0.275673695883166
MR-link 2	sphinganine	HMDB0000269	hydroxy-n6,n6,n6-trimethyllysine*	HMDB01422	GCST90200374	GCST90200240	3:56598999-57098999	-0.0158267583727779	0.169621508616845	0.9256602131777144
MR-link 2	flavin adenine dinucleotide (fad)	HMDB0001248	4-acetamidobutanoate	HMDB0003681	GCST90200376	GCST90200311	2:69949756-70738470	0.051758119557266	0.0454573125884437	0.2548661414048126
MR-link 2	flavin adenine dinucleotide (fad)	HMDB0001248	adenosine 5'-monophosphate (amp)	HMDB0000045	GCST90200376	GCST90200356	2:69949756-70738470	0.0202447480412453	0.0486059549463711	0.6770386313293457
MR-link 2	flavin adenine dinucleotide (fad)	HMDB0001248	allantoin	HMDB0000462	GCST90200376	GCST90200286	2:69949756-70738470	-0.0109979262894544	0.0412195329943971	0.7896127889176517
MR-link 2	glutamate	HMDB0000148	kynurenine	HMDB0000684	bioa_007	M15140	12:121174861-121674861	-0.2823093145579257	0.5889199588921151	0.631676936775675
MR-link 2	n-acetylornithine	HMDB0003357	dihydroorotate	HMDB03349	M15630	GCST90200444	2:73124156-74349562	0.0252661682054669	0.02627879976689	0.3363179950051648
MR-link 2	pyruvate	HMDB0000243	acetoacetate	HMDB0000060	met-d-Pyruvate	met-d-Acetoacetate	1:25486369-25986369	-0.1061523544539942	0.2033269334529546	0.601616586103833
MR-link 2	pyruvate	HMDB0000243	acetoacetate	HMDB0000060	met-d-Pyruvate	met-d-Acetoacetate	1:154991807-156271079	-0.0085463862136362	0.0891258434336875	0.9236069647230812
MR-link 2	pyruvate	HMDB0000243	acetoacetate	HMDB0000060	met-d-Pyruvate	met-d-Acetoacetate	1:207429229-207929229	0.2428995077845989	0.2033474463737269	0.2322805507134538
MR-link 2	pyruvate	HMDB0000243	acetoacetate	HMDB0000060	met-d-Pyruvate	met-d-Acetoacetate	2:27480940-28253616	0.3486886143427461	0.2286310079708009	0.1272303787311645
MR-link 2	pyruvate	HMDB0000243	acetoacetate	HMDB0000060	met-d-Pyruvate	met-d-Acetoacetate	2:60468043-60968043	-0.4680090110255803	0.1959689425643146	0.0169320696645161
MR-link 2	pyruvate	HMDB0000243	acetoacetate	HMDB0000060	met-d-Pyruvate	met-d-Acetoacetate	2:173097338-173854224	-0.0754018793598323	0.0531684345693706	0.156141135511192
MR-link 2	pyruvate	HMDB0000243	acetoacetate	HMDB0000060	met-d-Pyruvate	met-d-Acetoacetate	3:56611222-57111222	0.0800199166768622	0.1744531760659414	0.646456840018209
MR-link 2	pyruvate	HMDB0000243	acetoacetate	HMDB0000060	met-d-Pyruvate	met-d-Acetoacetate	5:35956855-36456855	-0.5497772105456523	0.2326491112448467	0.0181219177842274
MR-link 2	pyruvate	HMDB0000243	acetoacetate	HMDB0000060	met-d-Pyruvate	met-d-Acetoacetate	5:131157493-131957429	-0.0456746497220539	0.1303486675261586	0.7260357826395122
MR-link 2	pyruvate	HMDB0000243	acetoacetate	HMDB0000060	met-d-Pyruvate	met-d-Acetoacetate	7:50177982-50677982	0.1227634419191717	0.288338536182832	0.6702816580380389
MR-link 2	pyruvate	HMDB0000243	acetoacetate	HMDB0000060	met-d-Pyruvate	met-d-Acetoacetate	8:106322270-106822270	0.0305767594249957	0.1403709549464009	0.827562932953311
MR-link 2	pyruvate	HMDB0000243	acetoacetate	HMDB0000060	met-d-Pyruvate	met-d-Acetoacetate	9:135611502-136391870	-0.1111966147885689	0.1026171311509162	0.2785392018661209
MR-link 2	pyruvate	HMDB0000243	acetoacetate	HMDB0000060	met-d-Pyruvate	met-d-Acetoacetate	10:2869150-3388009	0.0570766332389633	0.028916512126383	0.048399683501362
MR-link 2	pyruvate	HMDB0000243	acetoacetate	HMDB0000060	met-d-Pyruvate	met-d-Acetoacetate	11:56961646-57461646	-0.3101291337685884	0.2314758724669246	0.1803135228580762
MR-link 2	pyruvate	HMDB0000243	acetoacetate	HMDB0000060	met-d-Pyruvate	met-d-Acetoacetate	12:48145900-49077761	-0.0429835507828964	0.0307841531515319	0.1626277160533694
MR-link 2	pyruvate	HMDB0000243	acetoacetate	HMDB0000060	met-d-Pyruvate	met-d-Acetoacetate	16:70994871-71494871	-0.128604196394599	0.365407430073038	0.724877707467996
MR-link 2	pyruvate	HMDB0000243	acetoacetate	HMDB0000060	met-d-Pyruvate	met-d-Acetoacetate	16:87636490-88136490	0.1680662062514037	0.2267801967735097	0.4586344072131656
MR-link 2	pyruvate	HMDB0000243	acetoacetate	HMDB0000060	met-d-Pyruvate	met-d-Acetoacetate	18:43532791-44032791	-0.162588053566611	0.1909069343182266	0.3944020893191247
MR-link 2	pyruvate	HMDB0000243	acetoacetate	HMDB0000060	met-d-Pyruvate	met-d-Acetoacetate	21:45449580-45972811	-0.0319892041416246	0.0801627234289925	0.689853887093024
MR-link 2	4-methyl-2-oxopentanoate	HMDB0000695	5-oxoproline	HMDB0000267	M22116	M01494	4:88976422-89476422	0.2851671359336555	0.1538361354046963	0.0637810758662476
MR-link 2	4-methyl-2-oxopentanoate	HMDB0000695	5-oxoproline	HMDB0000267	M22116	M01494	13:48209901-48709901	0.0924860725476858	0.4386494113561766	0.8330099352724205
MR-link 2	caffeine	HMDB0001847	5-oxoproline	HMDB0000267	M00569	M01494	7:17037106-17537106	-0.3510255055775216	0.1714287050785695	0.0405945822695411
MR-link 2	caffeine	HMDB0001847	5-oxoproline	HMDB0000267	M00569	M01494	15:74777880-75277880	0.1491250414274045	0.1728298647335069	0.3882237857423375
MR-link 2	valine	HMDB0000883	gluconate	HMDB0000625	M01649	GCST90200373	4:88976422-89476422	-0.0736379456631685	0.1431716331087978	0.6070189489318552
MR-link 2	1-methylurate	HMDB0003099	urea	HMDB0000294	M34395	M01670	8:18010431-18510431	-0.1413287828364742	0.0907826652456064	0.1195223472523088
MR-link 2	creatine	HMDB0000064	n-acetylglucosaminylasparagine	HMDB0000489	GCST90200323	GCST90200316	2:211290507-211790507	0.209132317300257	0.1073703603257897	0.0514429910277784
MR-link 2	creatine	HMDB0000064	n-acetylglucosaminylasparagine	HMDB0000489	GCST90200323	GCST90200316	15:45404327-45904327	-0.1526264129760813	0.1374072673897855	0.2666719293791426
MR-link 2	glycohyocholate	HMDB0000138	3-hydroxybutyrate (bhba)	HMDB0000011	GCST90199935	GCST90200367	7:99108524-99608524	0.3797317118355221	0.2297000107156011	0.0982975588951584
MR-link 2	glycohyocholate	HMDB0000138	3-hydroxybutyrate (bhba)	HMDB0000011	GCST90199935	GCST90200367	10:45742470-46242470	-0.1693526041996262	0.1583412673117777	0.2848256037843156
MR-link 2	glycohyocholate	HMDB0000138	3-hydroxybutyrate (bhba)	HMDB0000011	GCST90199935	GCST90200367	13:103468308-103968308	0.0494796619000506	0.1316022733127363	0.706932673185929
MR-link 2	glycohyocholate	HMDB0000138	3-hydroxybutyrate (bhba)	HMDB0000011	GCST90199935	GCST90200367	17:28409010-28909010	0.1335517966014848	0.2726608457483738	0.6242689046997922
MR-link 2	mannose	HMDB0000169	3-methyl-2-oxobutyrate	HMDB0000019	M00584	M21047	2:27182547-28770083	-0.1981053783190898	0.0757721302605006	0.0089361116501871
MR-link 2	phenylalanine	HMDB0000159	aspartate	HMDB0000191	met-d-Phe	M15996	6:17868392-18368392	0.6136257672494695	0.904999421803247	0.4977463602301941
MR-link 2	phenylalanine	HMDB0000159	aspartate	HMDB0000191	met-d-Phe	M15996	11:57019429-57519429	-0.5133997181397965	0.4486656798163184	0.2525070229340085
MR-link 2	phenylalanine	HMDB0000159	aspartate	HMDB0000191	met-d-Phe	M15996	12:56671418-57171418	0.2090869118985608	0.6804544676453756	0.7586337661305518
MR-link 2	phenylalanine	HMDB0000159	aspartate	HMDB0000191	met-d-Phe	M15996	12:102890425-104124563	0.0418196481593451	0.1173452816819526	0.7215551330231029
MR-link 2	phenylalanine	HMDB0000159	aspartate	HMDB0000191	met-d-Phe	M15996	14:55161744-55661744	0.8013037321542797	0.3501688074669352	0.022117987505573
MR-link 2	phenylalanine	HMDB0000159	aspartate	HMDB0000191	met-d-Phe	M15996	16:16004626-16504626	-0.4414406088558479	0.7742632728271656	0.5685808669201564
MR-link 2	glycerophosphoethanolamine	HMDB0000114	glycerol 3-phosphate	HMDB0000126	GCST90199808	M15365	1:40156715-40656715	0.5967079615506123	0.301360803031495	0.0476984685808436
MR-link 2	glycerophosphoethanolamine	HMDB0000114	glycerol 3-phosphate	HMDB0000126	GCST90199808	M15365	22:24208096-24708096	0.1603104554481266	0.1704495999427537	0.3469533089183585
MR-link 2	kynurenine	HMDB0000684	dehydroepiandrosterone sulfate (dhea-s)	HMDB0001032	bioa_027	GCST90199673	1:241473615-241973615	0.3017507735867275	0.2405461113668576	0.2096819557021705
MR-link 2	kynurenine	HMDB0000684	dehydroepiandrosterone sulfate (dhea-s)	HMDB0001032	bioa_027	GCST90199673	5:176563404-177063404	0.2234094443592375	0.5250658851471367	0.6704806746658838
MR-link 2	kynurenine	HMDB0000684	dehydroepiandrosterone sulfate (dhea-s)	HMDB0001032	bioa_027	GCST90199673	8:39556267-40056267	-0.0207935845428228	0.1834360634612554	0.9097482952081782
MR-link 2	kynurenine	HMDB0000684	dehydroepiandrosterone sulfate (dhea-s)	HMDB0001032	bioa_027	GCST90199673	12:111634608-113433486	-0.3217025254851848	0.2094980466528491	0.1246396477218413
MR-link 2	kynurenine	HMDB0000684	dehydroepiandrosterone sulfate (dhea-s)	HMDB0001032	bioa_027	GCST90199673	16:87568569-88128476	-0.0018921485686372	0.0776781722667554	0.9805663959381558
MR-link 2	methionine	HMDB0000696	creatine	HMDB0000064	M01302	M27718	1:213396566-213896566	-0.1785633657911196	0.2804162444976622	0.52426836523702
MR-link 2	3-aminoisobutyrate	HMDB0002166	sphingosine	HMDB0000252	GCST90200310	GCST90200385	3:66115384-66615384	-0.0165616054938253	0.1957188034653154	0.932563984450054
MR-link 2	3-aminoisobutyrate	HMDB0002166	sphingosine	HMDB0000252	GCST90200310	GCST90200385	5:34511619-35593952	-0.0062089020097147	0.02256310591578	0.7831784105650753
MR-link 2	3-aminoisobutyrate	HMDB0002166	sphingosine	HMDB0000252	GCST90200310	GCST90200385	5:35822024-36322024	0.115545945643654	0.1155247498155421	0.31722172516666
MR-link 2	3-aminoisobutyrate	HMDB0002166	sphingosine	HMDB0000252	GCST90200310	GCST90200385	12:89320-602261	-0.0076612425033954	0.0776180091819101	0.9213729396558854
MR-link 2	phosphoethanolamine	HMDB0000224	glutamate	HMDB0000148	GCST90200281	bioa_007	1:21573292-22073292	0.0119611104166531	0.0722601391167664	0.868528041489161
MR-link 2	beta-citrylglutamate	HMDB0241915	glycerophosphorylcholine (gpc)	HMDB0000086	GCST90199911	GCST90199629	3:183486882-183986882	-0.0118387191316953	0.1273839256935606	0.9259533665285374
MR-link 2	beta-citrylglutamate	HMDB0241915	glycerophosphorylcholine (gpc)	HMDB0000086	GCST90199911	GCST90199629	11:88203934-92094388	0.039881927097772	0.0252475852381328	0.114190862173457
MR-link 2	histidine	HMDB0000177	tyrosine	HMDB0000158	bioa_009	met-d-Tyr	2:27492603-27992603	0.5349609467347018	0.2207299372096044	0.0153675464013521
MR-link 2	histidine	HMDB0000177	tyrosine	HMDB0000158	bioa_009	met-d-Tyr	2:211331245-211831245	0.513366808798658	0.1298225937157027	7.673599046584083e-05
MR-link 2	histidine	HMDB0000177	tyrosine	HMDB0000158	bioa_009	met-d-Tyr	3:186208322-186708322	0.0363472049477795	0.1462028335774978	0.8036639619901924
MR-link 2	histidine	HMDB0000177	tyrosine	HMDB0000158	bioa_009	met-d-Tyr	4:186893802-187393802	-0.0599076479622206	0.0695165973566922	0.3888114849932755
MR-link 2	histidine	HMDB0000177	tyrosine	HMDB0000158	bioa_009	met-d-Tyr	8:145389726-145889726	0.0226941885671771	0.1695145853776059	0.8934994440693047
MR-link 2	histidine	HMDB0000177	tyrosine	HMDB0000158	bioa_009	met-d-Tyr	9:135904304-136404304	-0.5358498189644223	0.1805879179349854	0.0030047480120692
MR-link 2	histidine	HMDB0000177	tyrosine	HMDB0000158	bioa_009	met-d-Tyr	12:56615040-57115040	0.9591039120237546	0.3121940096621888	0.0021252954782082
MR-link 2	histidine	HMDB0000177	tyrosine	HMDB0000158	bioa_009	met-d-Tyr	12:96083535-96730076	-0.02821192711434	0.0399187191799432	0.4797316245827556
MR-link 2	histidine	HMDB0000177	tyrosine	HMDB0000158	bioa_009	met-d-Tyr	14:21229605-21729605	-0.0528363807872565	0.0872721007117696	0.5448991618652668
MR-link 2	histidine	HMDB0000177	tyrosine	HMDB0000158	bioa_009	met-d-Tyr	15:58473939-58973939	0.3783771665126861	0.1699325054058647	0.0259718736987202
MR-link 2	glutamine	HMDB0000641	histidine	HMDB0000177	met-d-Gln	met-d-His	1:213912734-214412734	0.4594832038323103	0.1012653209132876	5.694685820200774e-06
MR-link 2	glutamine	HMDB0000641	histidine	HMDB0000177	met-d-Gln	met-d-His	2:26939063-28767861	0.5676671743483153	0.05736870844017	4.373204893147687e-23
MR-link 2	glutamine	HMDB0000641	histidine	HMDB0000177	met-d-Gln	met-d-His	2:190998205-192033792	0.1823019410716396	0.0940892390550335	0.0526790094555249
MR-link 2	glutamine	HMDB0000641	histidine	HMDB0000177	met-d-Gln	met-d-His	2:211168890-211668890	0.6591076996949974	0.2429100719659768	0.0066600379965475
MR-link 2	glutamine	HMDB0000641	histidine	HMDB0000177	met-d-Gln	met-d-His	2:234075052-234575052	0.8289962659748973	0.2221833047850126	0.0001906178066388
MR-link 2	glutamine	HMDB0000641	histidine	HMDB0000177	met-d-Gln	met-d-His	3:38941335-39441335	0.5812537684324841	0.1877638819234004	0.0019637317261867
MR-link 2	glutamine	HMDB0000641	histidine	HMDB0000177	met-d-Gln	met-d-His	3:52085887-52937605	0.2419844376864982	0.1988058419927346	0.2235320203893301
MR-link 2	glutamine	HMDB0000641	histidine	HMDB0000177	met-d-Gln	met-d-His	3:121763465-122263465	0.6773143457477766	0.2412526771359672	0.0049929315345245
MR-link 2	glutamine	HMDB0000641	histidine	HMDB0000177	met-d-Gln	met-d-His	3:159689586-160441236	0.5172005561380264	0.1054457685057889	9.34767275560922e-07
MR-link 2	glutamine	HMDB0000641	histidine	HMDB0000177	met-d-Gln	met-d-His	4:17991903-18491903	0.4637524325678187	0.1614124538360955	0.0040647889454596
MR-link 2	glutamine	HMDB0000641	histidine	HMDB0000177	met-d-Gln	met-d-His	5:55611894-56111894	0.6103521388370305	0.4394820580929251	0.1648939513826403
MR-link 2	glutamine	HMDB0000641	histidine	HMDB0000177	met-d-Gln	met-d-His	5:127968645-128468645	0.0		1.0
MR-link 2	glutamine	HMDB0000641	histidine	HMDB0000177	met-d-Gln	met-d-His	5:174698943-175198943	0.5233628889356897	0.1565334604424618	0.000827415256802
MR-link 2	glutamine	HMDB0000641	histidine	HMDB0000177	met-d-Gln	met-d-His	6:20425792-20925792	0.5671764433576063	0.1659993954699073	0.0006337623890391
MR-link 2	glutamine	HMDB0000641	histidine	HMDB0000177	met-d-Gln	met-d-His	6:56020405-56520405	0.6444867371822012	0.1863758629345994	0.0005442121883891
MR-link 2	glutamine	HMDB0000641	histidine	HMDB0000177	met-d-Gln	met-d-His	6:126492728-127693092	0.4433669989875537	0.103866754505113	1.966920057212498e-05
MR-link 2	glutamine	HMDB0000641	histidine	HMDB0000177	met-d-Gln	met-d-His	6:131635614-132135614	0.2778684799899535	0.1495048115559956	0.0630849603509675
MR-link 2	glutamine	HMDB0000641	histidine	HMDB0000177	met-d-Gln	met-d-His	7:1635600-2135600	0.5754178365682487	0.2128031602607395	0.0068512138537475
MR-link 2	glutamine	HMDB0000641	histidine	HMDB0000177	met-d-Gln	met-d-His	7:72772933-73272933	0.5013626994484265	0.1029144412781076	1.106724799239714e-06
MR-link 2	glutamine	HMDB0000641	histidine	HMDB0000177	met-d-Gln	met-d-His	8:17124777-17669461	0.6225971935242725	0.0802579412626043	8.665209145503342e-15
MR-link 2	glutamine	HMDB0000641	histidine	HMDB0000177	met-d-Gln	met-d-His	8:126231747-126731747	0.7021022284187712	0.1596913149898437	1.0994895498012003e-05
MR-link 2	glutamine	HMDB0000641	histidine	HMDB0000177	met-d-Gln	met-d-His	9:4040541-4540541	0.6342183351610711	0.1210734603983461	1.620680742364677e-07
MR-link 2	glutamine	HMDB0000641	histidine	HMDB0000177	met-d-Gln	met-d-His	9:21884172-22384172	0.4939999063348036	0.1639621612401865	0.0025877295472374
MR-link 2	glutamine	HMDB0000641	histidine	HMDB0000177	met-d-Gln	met-d-His	10:22676227-23176227	0.7284205410496241	0.2048759111852321	0.0003773713559981
MR-link 2	glutamine	HMDB0000641	histidine	HMDB0000177	met-d-Gln	met-d-His	10:98828483-99609412	-0.0480535873715919	0.0620175456869828	0.4384350458666197
MR-link 2	glutamine	HMDB0000641	histidine	HMDB0000177	met-d-Gln	met-d-His	10:114535278-115035278	0.6715695465901101	0.1829989486494692	0.0002427402866453
MR-link 2	glutamine	HMDB0000641	histidine	HMDB0000177	met-d-Gln	met-d-His	11:8005408-8505408	0.5617731272000043	0.0823636356694519	9.06325992291074e-12
MR-link 2	glutamine	HMDB0000641	histidine	HMDB0000177	met-d-Gln	met-d-His	11:14277134-14777134	0.5948550036516644	0.2310841604090532	0.0100474491142235
MR-link 2	glutamine	HMDB0000641	histidine	HMDB0000177	met-d-Gln	met-d-His	11:18148958-18648958	0.6716710272565354	0.1662013288017628	5.315352594602957e-05
MR-link 2	glutamine	HMDB0000641	histidine	HMDB0000177	met-d-Gln	met-d-His	11:73860169-74360169	0.5837133373563868	0.1600261799449555	0.0002646894381859
MR-link 2	glutamine	HMDB0000641	histidine	HMDB0000177	met-d-Gln	met-d-His	12:4051876-4551876	0.7194896847712615	0.1682068530557397	1.890803155000229e-05
MR-link 2	glutamine	HMDB0000641	histidine	HMDB0000177	met-d-Gln	met-d-His	12:46377388-47736079	0.4461658199255276	0.0572444840734641	6.489979636291465e-15
MR-link 2	glutamine	HMDB0000641	histidine	HMDB0000177	met-d-Gln	met-d-His	12:55949170-57674145	-0.1354784132021296	0.0264178063494706	2.923716349499852e-07
MR-link 2	glutamine	HMDB0000641	histidine	HMDB0000177	met-d-Gln	met-d-His	12:57753270-58582050	0.1571695519861051	0.0872626554084293	0.0716857051460749
MR-link 2	glutamine	HMDB0000641	histidine	HMDB0000177	met-d-Gln	met-d-His	12:59330993-60240767	0.4266959463505103	0.0783080110823034	5.0669838431173656e-08
MR-link 2	glutamine	HMDB0000641	histidine	HMDB0000177	met-d-Gln	met-d-His	12:121134495-121634495	0.7155117457912834	0.1813644381394695	7.974667709667027e-05
MR-link 2	glutamine	HMDB0000641	histidine	HMDB0000177	met-d-Gln	met-d-His	14:21242229-21782312	1.0610274358312122	0.0788981334833179	3.1602318574955505e-41
MR-link 2	glutamine	HMDB0000641	histidine	HMDB0000177	met-d-Gln	met-d-His	14:74940531-75440531	0.2411624721462203	0.1793339506933072	0.178700322225692
MR-link 2	glutamine	HMDB0000641	histidine	HMDB0000177	met-d-Gln	met-d-His	14:94594947-95094947	0.9889606246052924	0.2216183826348005	8.102839742308058e-06
MR-link 2	glutamine	HMDB0000641	histidine	HMDB0000177	met-d-Gln	met-d-His	16:70118909-70618909	0.3175420661679581	0.1824064840658389	0.0817101264465142
MR-link 2	glutamine	HMDB0000641	histidine	HMDB0000177	met-d-Gln	met-d-His	17:6935779-7435779	0.8561921858811412	0.201352992206939	2.116854137016893e-05
MR-link 2	glutamine	HMDB0000641	histidine	HMDB0000177	met-d-Gln	met-d-His	17:25345818-25845818	0.1746275310853252	0.1469122260549021	0.2345765833730884
MR-link 2	glutamine	HMDB0000641	histidine	HMDB0000177	met-d-Gln	met-d-His	18:31306350-31806350	0.616801544066667	0.1573402014437952	8.848371148176638e-05
MR-link 2	glutamine	HMDB0000641	histidine	HMDB0000177	met-d-Gln	met-d-His	20:55862882-56362882	0.6686472437121564	0.1390789868877909	1.5269202783203091e-06
MR-link 2	glutamine	HMDB0000641	histidine	HMDB0000177	met-d-Gln	met-d-His	22:44074730-44574730	0.6986848722456793	0.1867300492368344	0.0001827911356067
MR-link 2	creatinine	HMDB0000562	eicosapentaenoate (epa; 20:5n3)	HMDB0001999	M00513	M18467	7:23845366-24345366	-0.0170064695647135	0.2058277645471092	0.9341499132721603
MR-link 2	glutamate	HMDB0000148	aspartate	HMDB0000191	bioa_007	GCST90200370	12:121174861-121674861	0.2638049919323939	0.37593443908974	0.482846700843033
MR-link 2	5-oxoproline	HMDB0000267	choline phosphate	HMDB0001565	M01494	GCST90200363	8:144903138-145403138	-0.0149487063470354	0.0596546016182961	0.8021329320943683
MR-link 2	1-methylxanthine	HMDB0010738	1,7-dimethylurate	HMDB0011103	M34389	GCST90199756	8:18010431-18510431	-0.0759826509288795	0.0627908624383308	0.2262440165297257
MR-link 2	serine	HMDB0000187	taurochenodeoxycholate	HMDB0000951	M32315	M18494	1:119966025-120466025	-0.1422229632947143	0.1017889175154743	0.162343136059719
MR-link 2	serine	HMDB0000187	taurochenodeoxycholate	HMDB0000951	M32315	M18494	2:211323559-211823559	-0.2364182208805119	0.1442740838487737	0.1012811271991866
MR-link 2	serine	HMDB0000187	taurochenodeoxycholate	HMDB0000951	M32315	M18494	7:55822010-56322010	-0.3191904925902767	0.1716008029527909	0.0628748092688441
MR-link 2	spermidine	HMDB0001257	n-acetyl-aspartyl-glutamate (naag)	HMDB0001067	GCST90200423	GCST90200684	1:247789451-248289451	0.2954987604470876	0.1747788261906623	0.0908938967460329
MR-link 2	glycine	HMDB0000123	mannose	HMDB0000169	met-d-Gly	GCST90200435	1:11606378-12106378	0.1782123759547124	0.6982445078323363	0.7985460917464993
MR-link 2	glycine	HMDB0000123	mannose	HMDB0000169	met-d-Gly	GCST90200435	1:75982013-76482013	-0.6795636429414045	0.3761280380371014	0.0708036275948193
MR-link 2	glycine	HMDB0000123	mannose	HMDB0000169	met-d-Gly	GCST90200435	1:120004506-120504506	0.1953850603969625	0.6294106699480997	0.7562374794043178
MR-link 2	glycine	HMDB0000123	mannose	HMDB0000169	met-d-Gly	GCST90200435	1:151589838-152089838	0.7792466121947725	1.4604316510650608	0.593637127765341
MR-link 2	glycine	HMDB0000123	mannose	HMDB0000169	met-d-Gly	GCST90200435	2:165276338-165776338	-1.200646378898471	0.637857990613249	0.0597939578426883
MR-link 2	glycine	HMDB0000123	mannose	HMDB0000169	met-d-Gly	GCST90200435	2:208538752-212979649	0.0383121424573142	0.0248468799478764	0.1230906747061345
MR-link 2	glycine	HMDB0000123	mannose	HMDB0000169	met-d-Gly	GCST90200435	2:226790540-227290540	0.5815651184757633	0.9559413711374584	0.5429427514350393
MR-link 2	glycine	HMDB0000123	mannose	HMDB0000169	met-d-Gly	GCST90200435	3:12110357-12610357	0.1593392888647166	0.5811558760290759	0.7839489802991606
MR-link 2	glycine	HMDB0000123	mannose	HMDB0000169	met-d-Gly	GCST90200435	3:48534270-49826414	0.7476732631219014	0.744596538263819	0.3153149594200072
MR-link 2	glycine	HMDB0000123	mannose	HMDB0000169	met-d-Gly	GCST90200435	3:125116791-126249375	-0.2035715223166648	0.1545291851673074	0.1877159116957687
MR-link 2	glycine	HMDB0000123	mannose	HMDB0000169	met-d-Gly	GCST90200435	4:102676923-103438709	0.0395760670078343	0.6827340721870627	0.9537748899402162
MR-link 2	glycine	HMDB0000123	mannose	HMDB0000169	met-d-Gly	GCST90200435	5:90005685-90505685	-0.7249567949997413	0.6528690646147317	0.2668194505946832
MR-link 2	glycine	HMDB0000123	mannose	HMDB0000169	met-d-Gly	GCST90200435	5:131427047-131927047	-0.4300078365345561	0.6625632852331942	0.516334216051338
MR-link 2	glycine	HMDB0000123	mannose	HMDB0000169	met-d-Gly	GCST90200435	6:131620261-132120261	-3.169821394885447	2.537058685878614	0.2115158872907831
MR-link 2	glycine	HMDB0000123	mannose	HMDB0000169	met-d-Gly	GCST90200435	6:160518860-161018860	-0.7610633833004887	0.4803426388023804	0.113098694593038
MR-link 2	glycine	HMDB0000123	mannose	HMDB0000169	met-d-Gly	GCST90200435	7:55560073-56715237	-0.5092551207052698	0.2461273249704231	0.0385393444325771
MR-link 2	glycine	HMDB0000123	mannose	HMDB0000169	met-d-Gly	GCST90200435	8:8915380-9434231	-0.23134190408049	0.1944633545041509	0.2341868676295774
MR-link 2	glycine	HMDB0000123	mannose	HMDB0000169	met-d-Gly	GCST90200435	8:17169461-17669461	0.2233150509865462	0.5455164980528147	0.682272238157974
MR-link 2	glycine	HMDB0000123	mannose	HMDB0000169	met-d-Gly	GCST90200435	8:126212070-126756694	0.2733038802688159	0.2814642404654018	0.3315445583191091
MR-link 2	glycine	HMDB0000123	mannose	HMDB0000169	met-d-Gly	GCST90200435	9:5668443-7086536	0.1449159378743108	0.1754627986286652	0.4088569003768038
MR-link 2	glycine	HMDB0000123	mannose	HMDB0000169	met-d-Gly	GCST90200435	11:8005408-8505408	-0.2148195784914071	0.9276932467461336	0.816877324884515
MR-link 2	glycine	HMDB0000123	mannose	HMDB0000169	met-d-Gly	GCST90200435	12:115016-615016	-0.8361686642341453	0.5962549564686578	0.1608054873687511
MR-link 2	glycine	HMDB0000123	mannose	HMDB0000169	met-d-Gly	GCST90200435	12:21136493-21636493	-1.0331415902041727	0.8148568082002597	0.204840395252833
MR-link 2	glycine	HMDB0000123	mannose	HMDB0000169	met-d-Gly	GCST90200435	12:46468358-47667420	0.1127494477831268	0.2922660325226567	0.6996619964336135
MR-link 2	glycine	HMDB0000123	mannose	HMDB0000169	met-d-Gly	GCST90200435	12:56615338-57115338	0.4543596221864203	0.6037872531796533	0.4517407582629419
MR-link 2	glycine	HMDB0000123	mannose	HMDB0000169	met-d-Gly	GCST90200435	12:57516305-58016305	0.5954815122280124	0.6746283163828156	0.3774087184615464
MR-link 2	glycine	HMDB0000123	mannose	HMDB0000169	met-d-Gly	GCST90200435	12:59343804-59843804	-0.3299918790461769	0.7278052651492869	0.6502558183134872
MR-link 2	glycine	HMDB0000123	mannose	HMDB0000169	met-d-Gly	GCST90200435	13:50472895-50972895	-0.4279399425256247	1.1889385195414033	0.7188961472744502
MR-link 2	glycine	HMDB0000123	mannose	HMDB0000169	met-d-Gly	GCST90200435	14:100551720-101051720	0.080114958993673	0.9459204083654212	0.9325036777913702
MR-link 2	glycine	HMDB0000123	mannose	HMDB0000169	met-d-Gly	GCST90200435	15:42451374-42951374	-0.0713355858790303	0.7632984300508647	0.9255405044736406
MR-link 2	glycine	HMDB0000123	mannose	HMDB0000169	met-d-Gly	GCST90200435	15:43028726-44613739	-0.4044933638659213	0.6598300422061227	0.5398587550322242
MR-link 2	glycine	HMDB0000123	mannose	HMDB0000169	met-d-Gly	GCST90200435	15:58180763-58713267	-0.320930503921919	0.3984367218765382	0.4205460827889773
MR-link 2	glycine	HMDB0000123	mannose	HMDB0000169	met-d-Gly	GCST90200435	16:79678196-80178196	1.0871586907137012	0.9690746361722729	0.261925209122292
MR-link 2	glycine	HMDB0000123	mannose	HMDB0000169	met-d-Gly	GCST90200435	16:80626853-81422810	0.0183224871011221	0.1548070367850244	0.9057848431238704
MR-link 2	glycine	HMDB0000123	mannose	HMDB0000169	met-d-Gly	GCST90200435	17:45235982-45996386	-0.2835134109181273	0.5693366970914225	0.6185041773032662
MR-link 2	glycine	HMDB0000123	mannose	HMDB0000169	met-d-Gly	GCST90200435	19:17984588-18484588	0.0003905698733499	0.5023020006910942	0.9993795970550982
MR-link 2	adenosine	HMDB0000050	5,6-dihydrothymine	HMDB0000079	M00555	GCST90200339	1:109564880-110064880	0.0689528286340789	0.2169887612440067	0.750658324925326
MR-link 2	adenosine	HMDB0000050	5,6-dihydrothymine	HMDB0000079	M00555	GCST90200339	6:96128415-96628415	-0.2486436614733358	0.2894117775768554	0.3902662796819396
MR-link 2	isoursodeoxycholate	HMDB0000686	4-hydroxyphenylpyruvate	HMDB0000707	GCST90199892	GCST90200300	5:35715970-36215970	0.1988852461034842	0.2028403015362629	0.326838565873439
MR-link 2	3-(4-hydroxyphenyl)lactate	HMDB0000755	arginine	HMDB0000517	M32197	GCST90200372	17:79879970-80379970	0.0665348084239204	0.1449805402474137	0.6462899373191716
MR-link 2	glycine	HMDB0000123	adenosine 5'-monophosphate (amp)	HMDB0000045	bioa_008	GCST90200356	1:75967169-76725029	0.2011881639536628	0.3815327585982555	0.5979744638779811
MR-link 2	glycine	HMDB0000123	adenosine 5'-monophosphate (amp)	HMDB0000045	bioa_008	GCST90200356	1:120004506-120504506	0.3095927623056196	0.4482544985260219	0.4897773946073818
MR-link 2	glycine	HMDB0000123	adenosine 5'-monophosphate (amp)	HMDB0000045	bioa_008	GCST90200356	2:165258389-165758389	0.2748439714093085	0.6220194299232736	0.6585923020171065
MR-link 2	glycine	HMDB0000123	adenosine 5'-monophosphate (amp)	HMDB0000045	bioa_008	GCST90200356	2:210575251-212439946	-0.0501208724788929	0.0368340822241582	0.1736021907459593
MR-link 2	glycine	HMDB0000123	adenosine 5'-monophosphate (amp)	HMDB0000045	bioa_008	GCST90200356	3:125660381-126160381	0.0963433139255957	0.1947459377106619	0.6208028439077924
MR-link 2	glycine	HMDB0000123	adenosine 5'-monophosphate (amp)	HMDB0000045	bioa_008	GCST90200356	5:89976061-90476061	-0.2168766191124704	0.8127360475075989	0.7895865453874659
MR-link 2	glycine	HMDB0000123	adenosine 5'-monophosphate (amp)	HMDB0000045	bioa_008	GCST90200356	5:131494202-131994202	-0.9341357604591152	0.5007757377640684	0.0621285182153668
MR-link 2	glycine	HMDB0000123	adenosine 5'-monophosphate (amp)	HMDB0000045	bioa_008	GCST90200356	6:160525578-161025578	-0.0297758505898062	0.6012210639039686	0.9605004142861916
MR-link 2	glycine	HMDB0000123	adenosine 5'-monophosphate (amp)	HMDB0000045	bioa_008	GCST90200356	7:55797215-56297215	-0.5536721415777035	0.2810271225036925	0.0488185090959441
MR-link 2	glycine	HMDB0000123	adenosine 5'-monophosphate (amp)	HMDB0000045	bioa_008	GCST90200356	8:8933358-9433358	-0.1489625184022168	0.2448433990865357	0.542922768286787
MR-link 2	glycine	HMDB0000123	adenosine 5'-monophosphate (amp)	HMDB0000045	bioa_008	GCST90200356	8:126232077-126732077	-0.6836937240246006	0.3321991742716847	0.03958209413692
MR-link 2	glycine	HMDB0000123	adenosine 5'-monophosphate (amp)	HMDB0000045	bioa_008	GCST90200356	9:5720079-6894932	-0.0145615652085708	0.1802131587260479	0.9355994988913195
MR-link 2	glycine	HMDB0000123	adenosine 5'-monophosphate (amp)	HMDB0000045	bioa_008	GCST90200356	10:64798306-65575478	-0.5581377915275385	0.7959898501772027	0.4831862774132264
MR-link 2	glycine	HMDB0000123	adenosine 5'-monophosphate (amp)	HMDB0000045	bioa_008	GCST90200356	12:46859387-47359387	0.31087049853212	0.4130088943495127	0.4516320963859047
MR-link 2	glycine	HMDB0000123	adenosine 5'-monophosphate (amp)	HMDB0000045	bioa_008	GCST90200356	12:56611458-57111458	0.5970519850396988	0.5574132465152702	0.2841190991989484
MR-link 2	glycine	HMDB0000123	adenosine 5'-monophosphate (amp)	HMDB0000045	bioa_008	GCST90200356	15:58217095-58717095	-0.6356689903603052	0.5399267684157565	0.239066028194419
MR-link 2	glycine	HMDB0000123	adenosine 5'-monophosphate (amp)	HMDB0000045	bioa_008	GCST90200356	16:80861176-81361176	0.0173615575393826	0.2109272193367947	0.934399681865026
MR-link 2	glycine	HMDB0000123	adenosine 5'-monophosphate (amp)	HMDB0000045	bioa_008	GCST90200356	17:45188952-45974996	-0.2409879624559883	0.7115003268116727	0.7348327738803938
MR-link 2	glycine	HMDB0000123	adenosine 5'-monophosphate (amp)	HMDB0000045	bioa_008	GCST90200356	19:17984588-18484588	-0.0598439288366236	0.5257308223276544	0.9093725726787328
MR-link 2	4-hydroxyphenylpyruvate	HMDB0000707	betaine	HMDB0000043	GCST90200300	GCST90200425	11:63046797-63546797	0.4567019849940374	0.6426229580668879	0.4772799506952365
MR-link 2	4-hydroxyphenylpyruvate	HMDB0000707	betaine	HMDB0000043	GCST90200300	GCST90200425	12:122051275-122551275	0.2068749156415072	0.2529599267298528	0.4134617182253607
MR-link 2	flavin adenine dinucleotide (fad)	HMDB0001248	alpha-tocopherol	HMDB0001893	GCST90200376	M01561	2:69949756-70738470	0.0373219540881721	0.0446833776414253	0.4035749105854272
MR-link 2	tryptophan	HMDB0000929	glucose	HMDB0000122	GCST90200441	M20489	6:111301079-112053797	-0.059311024951457	0.1506991956825592	0.6938968554756468
MR-link 2	cortisol	HMDB0000063	alpha-ketoglutarate	HMDB0000208	GCST90200378	GCST90200455	14:94554700-95054700	-0.122065400768019	0.2303285886376507	0.5961382739594857
MR-link 2	tyrosine	HMDB0000158	adenosine 5'-monophosphate (amp)	HMDB0000045	GCST90200427	GCST90200356	6:111308006-112158646	0.2717283755014035	0.1105791117057585	0.0139977541243522
MR-link 2	tyrosine	HMDB0000158	adenosine 5'-monophosphate (amp)	HMDB0000045	GCST90200427	GCST90200356	16:71156147-71656147	-0.0881154125958877	0.2848544657278	0.757066825811805
MR-link 2	methionine	HMDB0000696	phenylalanine	HMDB0000159	bioa_013	bioa_016	5:89993899-90493899	0.059823506951537	0.0749085608592504	0.4245105387285246
MR-link 2	methionine	HMDB0000696	phenylalanine	HMDB0000159	bioa_013	bioa_016	10:81796208-82296208	0.2318283398580917	0.1207032931976695	0.0547763072036784
MR-link 2	methionine	HMDB0000696	phenylalanine	HMDB0000159	bioa_013	bioa_016	12:46900176-47464292	0.1937812718688133	0.07250081994733	0.0075217741156318
MR-link 2	methionine	HMDB0000696	phenylalanine	HMDB0000159	bioa_013	bioa_016	12:56615040-57115040	0.3145133879922085	0.1972908073988951	0.1108998915476362
MR-link 2	kynurenine	HMDB0000684	alanine	HMDB0000161	M15140	GCST90200431	8:39556267-40056267	0.2771164719691257	0.1836359824386083	0.1312851809905067
MR-link 2	kynurenine	HMDB0000684	alanine	HMDB0000161	M15140	GCST90200431	12:112341686-113156415	0.1349897607554094	0.1820568038650701	0.4584081742230482
MR-link 2	kynurenine	HMDB0000684	alanine	HMDB0000161	M15140	GCST90200431	16:87628822-88128822	-0.012012269848402	0.083562796169758	0.885696772729147
MR-link 2	histidine	HMDB0000177	isoleucine	HMDB0000172	GCST90200377	GCST90200399	2:211293055-211793055	0.2208050316145664	0.2299927177155478	0.3370289067505642
MR-link 2	histidine	HMDB0000177	isoleucine	HMDB0000172	GCST90200377	GCST90200399	12:96129884-96629884	0.1525702927257773	0.1410896810644283	0.2795321060825374
MR-link 2	phosphoethanolamine	HMDB0000224	acetoacetate	HMDB0000060	GCST90200281	GCST90200318	1:21573292-22073292	-0.1684321184764289	0.1304117371652173	0.1965161129707205
MR-link 2	phosphoethanolamine	HMDB0000224	acetoacetate	HMDB0000060	GCST90200281	GCST90200318	1:27206842-27706842	0.9600081787912388	0.3628865702322993	0.0081575763645466
MR-link 2	4-methyl-2-oxopentanoate	HMDB0000695	glutamate	HMDB0000148	M22116	GCST90200412	4:88976422-89476422	-0.3649795159545147	0.1873356370236126	0.051383230166937
MR-link 2	4-methyl-2-oxopentanoate	HMDB0000695	glutamate	HMDB0000148	M22116	GCST90200412	13:48209901-48709901	-0.0212701506246492	0.2167025615479293	0.9218102747266884
MR-link 2	4-acetamidobutanoate	HMDB0003681	creatine	HMDB0000064	GCST90200311	GCST90200323	8:18005709-18505709	-0.005815979085584	0.0587008876792704	0.9210761700240518
MR-link 2	4-acetamidobutanoate	HMDB0003681	creatine	HMDB0000064	GCST90200311	GCST90200323	22:50435332-50935332	-0.0497975522053289	0.3120284408764646	0.8732017004607666
MR-link 2	serine	HMDB0000187	cysteine	HMDB0000574	GCST90200415	GCST90200439	1:119778579-120514573	0.1261427255533977	0.0816516107931381	0.1223729658529767
MR-link 2	serine	HMDB0000187	cysteine	HMDB0000574	GCST90200415	GCST90200439	2:211290507-212040821	0.2663807178484804	0.1172956753983151	0.0231458224153337
MR-link 2	serine	HMDB0000187	cysteine	HMDB0000574	GCST90200415	GCST90200439	7:55905219-56847625	0.0665443791657409	0.1116296535028771	0.551096798814426
MR-link 2	docosapentaenoate (n6 dpa; 22:5n6)	HMDB0001976	asparagine	HMDB0000168	GCST90199796	GCST90200452	11:61347212-61847212	-0.2496132709509792	0.1379167834518669	0.0703139001535568
MR-link 2	glycerol 3-phosphate	HMDB0000126	cytosine	HMDB0000630	GCST90199638	GCST90200433	1:20921386-22251981	0.0850943133878855	0.0575852544474911	0.1394853838928208
MR-link 2	glycerol 3-phosphate	HMDB0000126	cytosine	HMDB0000630	GCST90199638	GCST90200433	20:5231344-5731344	0.307177054026137	0.1404689459833676	0.0287573547156776
MR-link 2	glycine	HMDB0000123	phenylalanine	HMDB0000159	GCST90200707	met-d-Phe	1:75967169-76467169	-0.0229579667143519	0.0529056474070805	0.6643307754676586
MR-link 2	glycine	HMDB0000123	phenylalanine	HMDB0000159	GCST90200707	met-d-Phe	2:211036896-212058697	-0.0392860037731895	0.0103800973485933	0.0001538673221172
MR-link 2	glycine	HMDB0000123	phenylalanine	HMDB0000159	GCST90200707	met-d-Phe	3:125659669-126159669	0.0248065969565922	0.0534364058805501	0.6424854598354799
MR-link 2	glycine	HMDB0000123	phenylalanine	HMDB0000159	GCST90200707	met-d-Phe	9:6290540-6790540	-0.0635436141993465	0.0452692699234924	0.1604138619372236
MR-link 2	1-methylxanthine	HMDB0010738	alanine	HMDB0000161	GCST90199763	M32339	8:18005709-18505709	0.0281823814433302	0.0552000737090922	0.609666400190874
MR-link 2	1-methylxanthine	HMDB0010738	alanine	HMDB0000161	GCST90199763	M32339	15:74275585-74775585	-0.0789666556743262	0.1635596265099685	0.6292374556054732
MR-link 2	1-methylxanthine	HMDB0010738	alanine	HMDB0000161	GCST90199763	M32339	15:74777880-75599999	-0.1719632369044519	0.1889352942000239	0.3627328622749812
MR-link 2	choline	HMDB0000097	glutamine	HMDB0000641	GCST90200327	bioa_006	17:17175631-17675631	0.073644615967244	0.0477845165161231	0.1232726028001566
MR-link 2	sulfate*	HMDB01448	glycine	HMDB0000123	GCST90199896	M32338	7:122557611-123057611	-0.2461173335015035	0.3799726682966521	0.5171636200175251
MR-link 2	phosphate	HMDB0001429	cytidine	HMDB0000089	GCST90200393	GCST90200429	1:21570042-22070042	0.0782469609020727	0.1686799579621506	0.6427349884589899
MR-link 2	tyrosine	HMDB0000158	citrulline	HMDB0000904	GCST90200427	GCST90200403	6:111308006-112158646	-0.0041684188014314	0.1020314390283887	0.9674120832796872
MR-link 2	tyrosine	HMDB0000158	citrulline	HMDB0000904	GCST90200427	GCST90200403	16:71156147-71656147	0.1722792283041106	0.2004022898726385	0.3899726498651754
MR-link 2	biliverdin	HMDB0001008	kynurenine	HMDB0000684	M02137	bioa_027	2:234046650-234918570	0.0205028953473561	0.0180516174528587	0.2560433324633936
MR-link 2	2-aminobutyrate	HMDB0000452	oleate (18:1n9)	HMDB0000207	M32348	M01359	2:64958074-65458074	-0.0290550647846372	0.1301276428303693	0.8233166070955102
MR-link 2	2-aminobutyrate	HMDB0000452	oleate (18:1n9)	HMDB0000207	M32348	M01359	4:88993818-89493818	0.0645796627121651	0.2019827743287213	0.7491741033337043
MR-link 2	alpha-tocopherol	HMDB0001893	hypoxanthine	HMDB0000157	GCST90200302	M03127	1:62651807-63403953	-0.4610253118804611	0.3847934276842539	0.2308737327571579
MR-link 2	bilirubin (z,z)	HMDB0000054	5-oxoproline	HMDB0000267	GCST90200704	GCST90200280	2:233988949-235124783	-0.0469062483200005	0.0214517551469228	0.0287722805676527
MR-link 2	bilirubin (z,z)	HMDB0000054	5-oxoproline	HMDB0000267	GCST90200704	GCST90200280	12:21093886-21593886	-0.1294800005073276	0.1409199681920689	0.3581900438981183
MR-link 2	phosphate	HMDB0001429	betaine	HMDB0000043	GCST90200393	M03141	1:21570042-22070042	-0.1334274471917627	0.160351480124836	0.4053560900002013
MR-link 2	cystine	HMDB0000192	glutamine	HMDB0000641	M31454	M00053	22:24745202-25245202	0.1051019416506961	0.0705722765573942	0.1364134222144947
MR-link 2	glycine	HMDB0000123	tyrosine	HMDB0000158	bioa_008	bioa_021	1:75967169-76725029	0.1062938752132686	0.1504126899555393	0.4797643879899675
MR-link 2	glycine	HMDB0000123	tyrosine	HMDB0000158	bioa_008	bioa_021	1:120004506-120504506	0.2097643240868827	0.166884438603958	0.2087740655491285
MR-link 2	glycine	HMDB0000123	tyrosine	HMDB0000158	bioa_008	bioa_021	2:165258389-165758389	0.0866865124734421	0.1889901785904152	0.6464620882061571
MR-link 2	glycine	HMDB0000123	tyrosine	HMDB0000158	bioa_008	bioa_021	2:210575251-212439946	-0.0493353790356446	0.015005905210257	0.0010099830983405
MR-link 2	glycine	HMDB0000123	tyrosine	HMDB0000158	bioa_008	bioa_021	3:125660381-126160381	-0.0215602912721112	0.0619283627559803	0.7277283630051532
MR-link 2	glycine	HMDB0000123	tyrosine	HMDB0000158	bioa_008	bioa_021	4:186924683-187424683	0.6768462897114158	0.2077152316930791	0.0011199108078423
MR-link 2	glycine	HMDB0000123	tyrosine	HMDB0000158	bioa_008	bioa_021	5:89976061-90476061	-0.6893534098363201	0.3908987424212881	0.0778146981647913
MR-link 2	glycine	HMDB0000123	tyrosine	HMDB0000158	bioa_008	bioa_021	5:131494202-131994202	0.164874414145988	0.1399529638426186	0.2387686266696784
MR-link 2	glycine	HMDB0000123	tyrosine	HMDB0000158	bioa_008	bioa_021	6:160525578-161025578	-0.1063910141922776	0.3246844157176862	0.7431572953715473
MR-link 2	glycine	HMDB0000123	tyrosine	HMDB0000158	bioa_008	bioa_021	7:55797215-56297215	-0.090902129939781	0.0918041747310784	0.3220889559123823
MR-link 2	glycine	HMDB0000123	tyrosine	HMDB0000158	bioa_008	bioa_021	8:8933358-9433358	0.3525134606643407	0.0820121033419741	1.7210518398655772e-05
MR-link 2	glycine	HMDB0000123	tyrosine	HMDB0000158	bioa_008	bioa_021	8:126232077-126732077	-0.3954671741381704	0.1081155381906754	0.0002543696134698
MR-link 2	glycine	HMDB0000123	tyrosine	HMDB0000158	bioa_008	bioa_021	9:5720079-6894932	0.0247463661829922	0.0585666204004426	0.6726355658036881
MR-link 2	glycine	HMDB0000123	tyrosine	HMDB0000158	bioa_008	bioa_021	9:135887106-136387106	-0.0641105856454046	0.1440543731524095	0.6562877001487464
MR-link 2	glycine	HMDB0000123	tyrosine	HMDB0000158	bioa_008	bioa_021	10:64798306-65575478	-0.8480947033004669	0.3384889705818781	0.0122267583378056
MR-link 2	glycine	HMDB0000123	tyrosine	HMDB0000158	bioa_008	bioa_021	12:46859387-47359387	0.7089513273506359	0.2916450168986003	0.0150625886801657
MR-link 2	glycine	HMDB0000123	tyrosine	HMDB0000158	bioa_008	bioa_021	12:56611458-57111458	1.4090623174656185	0.4171586792581751	0.000730785657818
MR-link 2	glycine	HMDB0000123	tyrosine	HMDB0000158	bioa_008	bioa_021	15:58217095-58717095	0.3603021197482219	0.2034286989526074	0.076536268293195
MR-link 2	glycine	HMDB0000123	tyrosine	HMDB0000158	bioa_008	bioa_021	16:80861176-81361176	0.0448514390529507	0.0562913623628203	0.4255828643106174
MR-link 2	glycine	HMDB0000123	tyrosine	HMDB0000158	bioa_008	bioa_021	17:45188952-45974996	-0.1133450124967544	0.1592727116142037	0.4766870307489793
MR-link 2	glycine	HMDB0000123	tyrosine	HMDB0000158	bioa_008	bioa_021	19:17984588-18484588	0.3607369528104058	0.2377481217097594	0.1291891242909395
MR-link 2	orotidine	HMDB0000788	glucose	HMDB0000122	GCST90200681	GCST90200440	3:124271035-124771035	-0.0176154239001418	0.1799231341409312	0.9220075113877152
MR-link 2	orotidine	HMDB0000788	glucose	HMDB0000122	GCST90200681	GCST90200440	16:20142332-20642332	0.5104216237492363	0.5606212616912426	0.362581481615052
MR-link 2	orotidine	HMDB0000788	glucose	HMDB0000122	GCST90200681	GCST90200440	17:72554076-74203469	0.023418220579955	0.0267456552614521	0.3812531204546197
MR-link 2	pantothenate	HMDB0000210	thyroxine	HMDB0000248	GCST90200279	GCST90200293	1:199230515-199730515	0.2736426711532796	0.2193166647371742	0.2121388222995129
MR-link 2	glycine	HMDB0000123	glucuronate	HMDB0000127	bioa_008	GCST90199641	1:75967169-76725029	-0.0661356230960149	0.3878254316134728	0.8645938456507393
MR-link 2	glycine	HMDB0000123	glucuronate	HMDB0000127	bioa_008	GCST90199641	1:120004506-120504506	-1.0166488970996068	0.4852150490113001	0.0361483964062855
MR-link 2	glycine	HMDB0000123	glucuronate	HMDB0000127	bioa_008	GCST90199641	2:165258389-165758389	-0.008888779578513	0.5909049955587312	0.9879981510065268
MR-link 2	glycine	HMDB0000123	glucuronate	HMDB0000127	bioa_008	GCST90199641	2:210575251-212439946	-0.0334443475919948	0.0374221500314027	0.3714799640122361
MR-link 2	glycine	HMDB0000123	glucuronate	HMDB0000127	bioa_008	GCST90199641	3:125660381-126160381	0.1591942628719137	0.1986797057625997	0.4229806709999695
MR-link 2	glycine	HMDB0000123	glucuronate	HMDB0000127	bioa_008	GCST90199641	5:89976061-90476061	0.0388936620055342	0.7125049941567243	0.95646732597653
MR-link 2	glycine	HMDB0000123	glucuronate	HMDB0000127	bioa_008	GCST90199641	5:131494202-131994202	0.3679561372817839	0.4028120384042696	0.3609961556907268
MR-link 2	glycine	HMDB0000123	glucuronate	HMDB0000127	bioa_008	GCST90199641	6:160525578-161025578	-0.9665004075905016	0.5610822769939698	0.0849673107663254
MR-link 2	glycine	HMDB0000123	glucuronate	HMDB0000127	bioa_008	GCST90199641	7:55797215-56297215	-0.026681486650254	0.2849316556593722	0.9253937776605744
MR-link 2	glycine	HMDB0000123	glucuronate	HMDB0000127	bioa_008	GCST90199641	8:8933358-9433358	-0.3268961103161237	0.2427121211172012	0.1780294899451909
MR-link 2	glycine	HMDB0000123	glucuronate	HMDB0000127	bioa_008	GCST90199641	8:126232077-126732077	0.1429595611452254	0.3110793435470547	0.6458322189399788
MR-link 2	glycine	HMDB0000123	glucuronate	HMDB0000127	bioa_008	GCST90199641	9:5720079-6894932	-0.0414417058806245	0.1637053280078616	0.8001537086239583
MR-link 2	glycine	HMDB0000123	glucuronate	HMDB0000127	bioa_008	GCST90199641	10:64798306-65575478	-0.8083879097646872	0.7600867806753553	0.2875340258298453
MR-link 2	glycine	HMDB0000123	glucuronate	HMDB0000127	bioa_008	GCST90199641	12:46859387-47359387	0.4327028516347007	0.4151297738988627	0.2972579998229784
MR-link 2	glycine	HMDB0000123	glucuronate	HMDB0000127	bioa_008	GCST90199641	12:56611458-57111458	0.9570462162144142	0.5451425155245825	0.0791586078926555
MR-link 2	glycine	HMDB0000123	glucuronate	HMDB0000127	bioa_008	GCST90199641	15:58217095-58717095	-0.1943151536925822	0.6396365069389435	0.7612879104778605
MR-link 2	glycine	HMDB0000123	glucuronate	HMDB0000127	bioa_008	GCST90199641	16:80861176-81361176	-0.1289284645999685	0.229287480161837	0.5739112981390451
MR-link 2	glycine	HMDB0000123	glucuronate	HMDB0000127	bioa_008	GCST90199641	17:45188952-45974996	0.4478910203861804	0.5356371624205299	0.4030516129927124
MR-link 2	glycine	HMDB0000123	glucuronate	HMDB0000127	bioa_008	GCST90199641	19:17984588-18484588	0.0291179725505663	0.5009038847908469	0.9536443948917224
MR-link 2	acetoacetate	HMDB0000060	4-methyl-2-oxopentanoate	HMDB0000695	met-d-Acetoacetate	M22116	1:230046470-230546470	-0.6807252433170361	0.8261393048038786	0.4099488731959306
MR-link 2	acetoacetate	HMDB0000060	4-methyl-2-oxopentanoate	HMDB0000695	met-d-Acetoacetate	M22116	5:41395751-42449922	-0.7100019908714972	0.626651249091813	0.2572101483018261
MR-link 2	acetoacetate	HMDB0000060	4-methyl-2-oxopentanoate	HMDB0000695	met-d-Acetoacetate	M22116	8:8933102-9433102	1.2772796413552805	0.9681956776129776	0.1870898645289637
MR-link 2	acetoacetate	HMDB0000060	4-methyl-2-oxopentanoate	HMDB0000695	met-d-Acetoacetate	M22116	10:113686244-114186244	0.9757810290833276	0.7002306391472549	0.1634644877377821
MR-link 2	acetoacetate	HMDB0000060	4-methyl-2-oxopentanoate	HMDB0000695	met-d-Acetoacetate	M22116	11:116373213-116873213	-0.9212275198517424	0.4353516709075429	0.034340239523331
MR-link 2	acetoacetate	HMDB0000060	4-methyl-2-oxopentanoate	HMDB0000695	met-d-Acetoacetate	M22116	12:122333527-122833527	0.7415838230294596	1.0098049100741964	0.4627151856296976
MR-link 2	glucose	HMDB0000122	glutamate	HMDB0000148	met-d-Glucose	GCST90200412	2:165251927-165751927	0.7399308404393661	0.6037118303948757	0.2203357543384083
MR-link 2	glucose	HMDB0000122	glutamate	HMDB0000148	met-d-Glucose	GCST90200412	2:169498833-170056652	-0.0409024783742952	0.166390931538008	0.8058203665442175
MR-link 2	glucose	HMDB0000122	glutamate	HMDB0000148	met-d-Glucose	GCST90200412	3:122819058-123319058	-0.7376535184220514	0.5158715523426632	0.1527408333893995
MR-link 2	glucose	HMDB0000122	glutamate	HMDB0000148	met-d-Glucose	GCST90200412	3:151951767-152451767	0.7248592676215329	0.7672599194426554	0.3447928741138965
MR-link 2	glucose	HMDB0000122	glutamate	HMDB0000148	met-d-Glucose	GCST90200412	3:170377909-170877909	-0.7328529202469656	0.3560471007991578	0.0395610282301706
MR-link 2	glucose	HMDB0000122	glutamate	HMDB0000148	met-d-Glucose	GCST90200412	4:185468314-185968314	-0.7169882615196392	0.7965687589074324	0.3680692260558925
MR-link 2	glucose	HMDB0000122	glutamate	HMDB0000148	met-d-Glucose	GCST90200412	5:95479406-95979406	0.796009225506608	1.3621175674757686	0.5589572912809757
MR-link 2	glucose	HMDB0000122	glutamate	HMDB0000148	met-d-Glucose	GCST90200412	6:7000270-7500270	0.719547026712442	0.5294920289648499	0.1741661236652203
MR-link 2	glucose	HMDB0000122	glutamate	HMDB0000148	met-d-Glucose	GCST90200412	7:14801789-15301789	0.5103642023419153	0.4242600774383355	0.2289951753028632
MR-link 2	glucose	HMDB0000122	glutamate	HMDB0000148	met-d-Glucose	GCST90200412	7:43935955-44473721	0.2805258574319108	0.2586546623477078	0.2781176810702634
MR-link 2	glucose	HMDB0000122	glutamate	HMDB0000148	met-d-Glucose	GCST90200412	8:117934783-118434783	-0.786935115471869	0.7184415995011776	0.2733693591489224
MR-link 2	glucose	HMDB0000122	glutamate	HMDB0000148	met-d-Glucose	GCST90200412	9:21884068-22384068	0.7225560220362217	0.5315199347907247	0.1740152099958722
MR-link 2	glucose	HMDB0000122	glutamate	HMDB0000148	met-d-Glucose	GCST90200412	10:2888477-3388477	0.2180382681766771	0.4353797583579696	0.6165117479126072
MR-link 2	glucose	HMDB0000122	glutamate	HMDB0000148	met-d-Glucose	GCST90200412	10:112762852-113262852	-0.8822503833344737	1.1059372230725038	0.4250213742142363
MR-link 2	glucose	HMDB0000122	glutamate	HMDB0000148	met-d-Glucose	GCST90200412	10:114504071-115004071	0.2964111806892687	0.6122277256605526	0.6282781119841815
MR-link 2	glucose	HMDB0000122	glutamate	HMDB0000148	met-d-Glucose	GCST90200412	12:4134844-4634844	1.0132276106430131	0.6701252612339903	0.1305345399224286
MR-link 2	glucose	HMDB0000122	glutamate	HMDB0000148	met-d-Glucose	GCST90200412	12:111682800-112523499	-1.0021808709758944	1.0701348409716112	0.3490160085848892
MR-link 2	glucose	HMDB0000122	glutamate	HMDB0000148	met-d-Glucose	GCST90200412	12:121166650-121666650	-0.9438021310547752	0.8499147062939665	0.2667978929639975
MR-link 2	glucose	HMDB0000122	glutamate	HMDB0000148	met-d-Glucose	GCST90200412	13:28213465-28721145	2.1818862000042176	1.2913002653271686	0.0910888998671817
MR-link 2	glucose	HMDB0000122	glutamate	HMDB0000148	met-d-Glucose	GCST90200412	17:43272775-44380160	-0.8919227731439652	0.6662112005206259	0.1806361730864155
MR-link 2	glucose	HMDB0000122	glutamate	HMDB0000148	met-d-Glucose	GCST90200412	17:44543627-45043627	-1.4434313938791443	1.0029634436466734	0.1501033529479866
MR-link 2	glucose	HMDB0000122	glutamate	HMDB0000148	met-d-Glucose	GCST90200412	20:22311971-22811971	0.3670110538063597	1.1969978376772197	0.7591405293715526
MR-link 2	urate	HMDB0000289	n-palmitoyl-sphinganine (d18:0/16:0)	HMDB11760	M01604	GCST90200064	4:9676051-10553081	0.0380320919323841	0.0569913571729857	0.5045608125665046
MR-link 2	valine	HMDB0000883	myo-inositol	HMDB0000211	met-d-Val	GCST90200401	2:27480940-28253616	-1.000125756386621	0.4027639625121325	0.0130224038560628
MR-link 2	valine	HMDB0000883	myo-inositol	HMDB0000211	met-d-Val	GCST90200401	2:64975088-65475088	0.4207932725796924	0.2787563955535003	0.1311614428649272
MR-link 2	valine	HMDB0000883	myo-inositol	HMDB0000211	met-d-Val	GCST90200401	2:165251927-165751927	-0.4042220031869005	0.6146253807429894	0.5107488138132038
MR-link 2	valine	HMDB0000883	myo-inositol	HMDB0000211	met-d-Val	GCST90200401	3:135701113-136578270	0.4475682216048158	0.5912768261960045	0.4490785740272482
MR-link 2	valine	HMDB0000883	myo-inositol	HMDB0000211	met-d-Val	GCST90200401	4:86953335-87453335	-2.082372119322936	0.9480131961916082	0.0280515649028515
MR-link 2	valine	HMDB0000883	myo-inositol	HMDB0000211	met-d-Val	GCST90200401	4:87663610-88163610	-0.1487727990637233	1.1091993513834069	0.8933027073554622
MR-link 2	valine	HMDB0000883	myo-inositol	HMDB0000211	met-d-Val	GCST90200401	4:88882515-89510546	-0.0244770296824568	0.1179044825895081	0.8355409129690612
MR-link 2	valine	HMDB0000883	myo-inositol	HMDB0000211	met-d-Val	GCST90200401	5:55564890-56064890	0.0492345134065234	0.49437103596892	0.9206696694966054
MR-link 2	valine	HMDB0000883	myo-inositol	HMDB0000211	met-d-Val	GCST90200401	6:108910874-109410874	-0.0700956899668095	0.6550999427227497	0.9147889844841348
MR-link 2	valine	HMDB0000883	myo-inositol	HMDB0000211	met-d-Val	GCST90200401	12:56199875-57115338	0.1022949828328561	0.365051586640189	0.7793082458015615
MR-link 2	valine	HMDB0000883	myo-inositol	HMDB0000211	met-d-Val	GCST90200401	12:122278263-122778263	0.2437808390346322	0.5029821055354363	0.6279097422959257
MR-link 2	valine	HMDB0000883	myo-inositol	HMDB0000211	met-d-Val	GCST90200401	14:102468052-102968052	0.4794820358287006	1.4933656278342318	0.748153724272467
MR-link 2	valine	HMDB0000883	myo-inositol	HMDB0000211	met-d-Val	GCST90200401	16:69315747-70918195	-0.0419438672905686	0.2677152431406331	0.8755022226810736
MR-link 2	valine	HMDB0000883	myo-inositol	HMDB0000211	met-d-Val	GCST90200401	17:6935779-7435779	0.1105230639697505	0.2706049117161082	0.6829582838329318
MR-link 2	valine	HMDB0000883	myo-inositol	HMDB0000211	met-d-Val	GCST90200401	17:79384062-79884062	0.8630471434454197	0.9299463306725212	0.3533758046077028
MR-link 2	valine	HMDB0000883	myo-inositol	HMDB0000211	met-d-Val	GCST90200401	19:49050431-49611255	-0.0400605107896105	0.2754041581859937	0.8843470589532136
MR-link 2	n1-methyl-2-pyridone-5-carboxamide	HMDB0004193	creatine	HMDB0000064	GCST90199778	M27718	2:135485648-135985648	0.2258358505750408	0.2016208750879666	0.2626704989166144
MR-link 2	tyrosine	HMDB0000158	pyruvate	HMDB0000243	bioa_021	met-d-Pyruvate	4:99820973-100320973	-0.1571097369962386	0.1912963861422456	0.4114813166558553
MR-link 2	tyrosine	HMDB0000158	pyruvate	HMDB0000243	bioa_021	met-d-Pyruvate	4:148735862-149235862	-0.2624663407293501	0.1731316111833059	0.1295210784786486
MR-link 2	tyrosine	HMDB0000158	pyruvate	HMDB0000243	bioa_021	met-d-Pyruvate	6:111242119-112017012	-0.0266656931448901	0.0425690556969992	0.5310458831947207
MR-link 2	tyrosine	HMDB0000158	pyruvate	HMDB0000243	bioa_021	met-d-Pyruvate	6:112114361-112614361	0.0608624318518154	0.1510270480159069	0.6869553775707644
MR-link 2	tyrosine	HMDB0000158	pyruvate	HMDB0000243	bioa_021	met-d-Pyruvate	7:27926305-28426305	-0.2002785230129156	0.1453831104681573	0.1683294769603306
MR-link 2	tyrosine	HMDB0000158	pyruvate	HMDB0000243	bioa_021	met-d-Pyruvate	8:8933358-9433358	-0.3117889378429897	0.2863507297736745	0.276226283013479
MR-link 2	tyrosine	HMDB0000158	pyruvate	HMDB0000243	bioa_021	met-d-Pyruvate	10:64816186-65575478	0.238238129487552	0.1967797173743503	0.2260163923507445
MR-link 2	tyrosine	HMDB0000158	pyruvate	HMDB0000243	bioa_021	met-d-Pyruvate	11:61310081-61810081	0.2137261419330773	0.1476661853091705	0.1477960999462974
MR-link 2	tyrosine	HMDB0000158	pyruvate	HMDB0000243	bioa_021	met-d-Pyruvate	12:20701307-21201307	-0.1822755266760946	0.2225354413155481	0.4127377021610683
MR-link 2	tyrosine	HMDB0000158	pyruvate	HMDB0000243	bioa_021	met-d-Pyruvate	12:46678393-47435518	-0.20057216599542	0.2147530196657349	0.350321077988229
MR-link 2	tyrosine	HMDB0000158	pyruvate	HMDB0000243	bioa_021	met-d-Pyruvate	12:56615040-57115040	-0.3574210321744367	0.1236156599440743	0.0038354233491639
MR-link 2	tyrosine	HMDB0000158	pyruvate	HMDB0000243	bioa_021	met-d-Pyruvate	12:57594049-58094049	-0.0249030133334836	0.1468738085321398	0.8653610533677093
MR-link 2	tyrosine	HMDB0000158	pyruvate	HMDB0000243	bioa_021	met-d-Pyruvate	12:59727701-60227701	-0.0748942514524771	0.142701746985708	0.5997009185986844
MR-link 2	tyrosine	HMDB0000158	pyruvate	HMDB0000243	bioa_021	met-d-Pyruvate	12:120845172-121674861	-0.3512525008425055	0.1349307778786552	0.0092356660867745
MR-link 2	tyrosine	HMDB0000158	pyruvate	HMDB0000243	bioa_021	met-d-Pyruvate	12:122092964-122592964	-0.2454219224122742	0.1278425838659416	0.0548933187890032
MR-link 2	tyrosine	HMDB0000158	pyruvate	HMDB0000243	bioa_021	met-d-Pyruvate	15:60649639-61149639	0.0884683478305809	0.2198738219425647	0.6874193818476086
MR-link 2	tyrosine	HMDB0000158	pyruvate	HMDB0000243	bioa_021	met-d-Pyruvate	16:71153235-72438683	-0.0054535595717914	0.0593963206163998	0.926843870452382
MR-link 2	n-acetylglucosaminylasparagine	HMDB0000489	creatinine	HMDB0000562	GCST90200316	M00513	4:178111987-178611987	0.0641802848100995	0.1230202270691791	0.6018756452169665
MR-link 2	n-acetylglucosaminylasparagine	HMDB0000489	creatinine	HMDB0000562	GCST90200316	M00513	6:167457759-167966043	-0.0386193340879542	0.0386552576665317	0.3177604592511202
MR-link 2	caffeine	HMDB0001847	serine	HMDB0000187	M00569	bioa_018	7:17037106-17537106	-0.0244578897590525	0.0817505828710437	0.7648050382076564
MR-link 2	caffeine	HMDB0001847	serine	HMDB0000187	M00569	bioa_018	15:74777880-75277880	-0.1319115857137736	0.0833465075718132	0.113492407777117
MR-link 2	5-oxoproline	HMDB0000267	asparagine	HMDB0000168	GCST90200280	GCST90200452	8:144861615-145802337	0.0721083509693951	0.0445852531039152	0.1058105336462801
MR-link 2	5-oxoproline	HMDB0000267	asparagine	HMDB0000168	GCST90200280	GCST90200452	12:56615338-57115338	-0.0392623763227628	0.1858560275225089	0.8326909769915891
MR-link 2	serine	HMDB0000187	4-acetamidobutanoate	HMDB0003681	GCST90200415	M01558	1:119778579-120514573	-0.0501433759017964	0.1103455611231907	0.6495256077801572
MR-link 2	serine	HMDB0000187	4-acetamidobutanoate	HMDB0003681	GCST90200415	M01558	2:211290507-212040821	-0.0844803206399911	0.1091313815018304	0.438862347587725
MR-link 2	serine	HMDB0000187	4-acetamidobutanoate	HMDB0003681	GCST90200415	M01558	7:55905219-56847625	0.1935081484001683	0.1286293134745041	0.1324819868800906
MR-link 2	n-stearoyl-sphingosine (d18:1/18:0)*	HMDB0004950	citrulline	HMDB0000904	GCST90200341	M02132	10:64645010-65401382	0.2348990795502274	0.2603121553141915	0.3668579040445976
MR-link 2	n-stearoyl-sphingosine (d18:1/18:0)*	HMDB0004950	citrulline	HMDB0000904	GCST90200341	M02132	14:63982220-64482220	-0.0368288375712588	0.2067469915752988	0.8586170990452389
MR-link 2	n-stearoyl-sphingosine (d18:1/18:0)*	HMDB0004950	citrulline	HMDB0000904	GCST90200341	M02132	18:55052269-55552269	0.159429759605065	0.1852384172417412	0.3894180031745853
MR-link 2	retinol (vitamin a)	HMDB0000305	hypoxanthine	HMDB0000157	GCST90200405	M03127	18:28939457-29439457	-0.3976605942448623	0.1854884671672597	0.0320444132729609
MR-link 2	oleamide	HMDB0002117	alpha-tocopherol	HMDB0001893	M32458	GCST90200302	12:21138621-21638621	0.2191332199484514	0.0972355440795968	0.0242192726133762
MR-link 2	oleamide	HMDB0002117	alpha-tocopherol	HMDB0001893	M32458	GCST90200302	19:15740431-16240431	-0.4751181469754142	0.2850980429799419	0.0956122917921211
MR-link 2	alanine	HMDB0000161	cholesterol	HMDB0000067	M32339	M00063	2:27480940-27980940	0.4817068809814172	0.1484047624413453	0.0011708033860416
MR-link 2	alanine	HMDB0000161	cholesterol	HMDB0000067	M32339	M00063	12:46962370-47462370	0.5579642179387424	0.2512079208554157	0.0263424895314847
MR-link 2	acetoacetate	HMDB0000060	phenylalanine	HMDB0000159	met-d-Acetoacetate	GCST90200396	5:41395751-42449922	0.2760533273047048	0.4346509988408017	0.5253534774776654
MR-link 2	acetoacetate	HMDB0000060	phenylalanine	HMDB0000159	met-d-Acetoacetate	GCST90200396	6:166525103-167025103	-0.9564081542239375	0.8826270844492397	0.2785454848987674
MR-link 2	acetoacetate	HMDB0000060	phenylalanine	HMDB0000159	met-d-Acetoacetate	GCST90200396	10:113686244-114186244	-0.4566244801606227	0.772894842920058	0.5546559895884573
MR-link 2	acetoacetate	HMDB0000060	phenylalanine	HMDB0000159	met-d-Acetoacetate	GCST90200396	11:116373213-116873213	0.5797188880723496	0.4651303001895778	0.2126329795618182
MR-link 2	acetoacetate	HMDB0000060	phenylalanine	HMDB0000159	met-d-Acetoacetate	GCST90200396	12:122333527-122833527	-0.263493477987201	0.5682923800999298	0.6428925789282334
MR-link 2	3-(4-hydroxyphenyl)lactate	HMDB0000755	caffeine	HMDB0001847	M32197	M00569	17:79879970-80379970	0.2177323494467559	0.1697011841262473	0.1994802464011956
MR-link 2	n-acetylornithine	HMDB0003357	creatinine	HMDB0000562	M15630	bioa_026	2:73124156-74349562	0.0302877475114558	0.0109926902538706	0.0058645059247522
MR-link 2	n1-methyl-2-pyridone-5-carboxamide	HMDB0004193	glycine	HMDB0000123	GCST90199778	GCST90200707	2:135485648-135985648	-0.3683352331477311	0.1915287618845799	0.054463381217661
MR-link 2	n1-methyl-2-pyridone-5-carboxamide	HMDB0004193	glycine	HMDB0000123	GCST90199778	GCST90200707	7:10019022-10519022	-0.2279009328821558	0.2510490971560034	0.3639869242210169
MR-link 2	aspartate	HMDB0000191	histidine	HMDB0000177	GCST90200370	GCST90200377	3:56598999-57098999	0.0420713607467175	0.1333769327046739	0.7524336273659561
MR-link 2	aspartate	HMDB0000191	histidine	HMDB0000177	GCST90200370	GCST90200377	5:36388589-36888589	0.0688535833809783	0.3369802777640714	0.8380993305236328
MR-link 2	2-aminobutyrate	HMDB0000452	cytosine	HMDB0000630	GCST90200305	GCST90200433	2:64970910-65470910	-0.0442557993433711	0.1170125089907866	0.7052714339446013
MR-link 2	2-aminobutyrate	HMDB0000452	cytosine	HMDB0000630	GCST90200305	GCST90200433	4:88993818-89493818	-0.2778007915199693	0.2244132445502852	0.2157537436988826
MR-link 2	valine	HMDB0000883	3-methyl-2-oxovalerate	HMDB0000491	met-d-Val	M15676	2:27480940-28253616	1.952474455706569	0.4795633099629565	4.673962671966436e-05
MR-link 2	valine	HMDB0000883	3-methyl-2-oxovalerate	HMDB0000491	met-d-Val	M15676	2:64975088-65475088	0.1829581814756529	0.3405405237647275	0.5910892894139141
MR-link 2	valine	HMDB0000883	3-methyl-2-oxovalerate	HMDB0000491	met-d-Val	M15676	2:165251927-165751927	0.6735436517820026	0.4475817844681123	0.1323625286866549
MR-link 2	valine	HMDB0000883	3-methyl-2-oxovalerate	HMDB0000491	met-d-Val	M15676	2:226858446-227358446	1.729323053069837	1.139570715575853	0.1291350713474461
MR-link 2	valine	HMDB0000883	3-methyl-2-oxovalerate	HMDB0000491	met-d-Val	M15676	3:135701113-136578270	-1.055985825621951	0.9440189438054088	0.2633080045022948
MR-link 2	valine	HMDB0000883	3-methyl-2-oxovalerate	HMDB0000491	met-d-Val	M15676	4:88882515-89510546	1.1079550432924925	0.1877001020078431	3.573963455560956e-09
MR-link 2	valine	HMDB0000883	3-methyl-2-oxovalerate	HMDB0000491	met-d-Val	M15676	12:56199875-57115338	0.334380353962885	0.445657324490212	0.4530690929243761
MR-link 2	valine	HMDB0000883	3-methyl-2-oxovalerate	HMDB0000491	met-d-Val	M15676	12:122278263-122778263	1.7093784825004583	0.6601925511709863	0.009619584878191
MR-link 2	valine	HMDB0000883	3-methyl-2-oxovalerate	HMDB0000491	met-d-Val	M15676	16:69315747-70918195	0.3514443884148622	0.3512341524893529	0.3170209248931829
MR-link 2	valine	HMDB0000883	3-methyl-2-oxovalerate	HMDB0000491	met-d-Val	M15676	17:6935779-7435779	0.7995262575943662	0.404903974638469	0.0483127542659726
MR-link 2	valine	HMDB0000883	3-methyl-2-oxovalerate	HMDB0000491	met-d-Val	M15676	17:79384062-79884062	1.3157229335129106	0.973988216643194	0.1767398852422246
MR-link 2	valine	HMDB0000883	3-methyl-2-oxovalerate	HMDB0000491	met-d-Val	M15676	19:49050431-49611255	-0.5609972834855923	0.4733879381193997	0.2359902393102397
MR-link 2	valine	HMDB0000883	3-methyl-2-oxovalerate	HMDB0000491	met-d-Val	M15676	22:18665347-19165347	-0.2036161389708424	0.8288866099617759	0.8059530466989518
MR-link 2	adenosine	HMDB0000050	alpha-tocopherol	HMDB0001893	M00555	M01561	1:109564880-110064880	0.6204556707961897	0.2304744266126362	0.0071007839525319
MR-link 2	adenosine	HMDB0000050	alpha-tocopherol	HMDB0001893	M00555	M01561	6:96128415-96628415	0.5385659615103335	0.2308718971786902	0.0196613741568122
MR-link 2	aspartate	HMDB0000191	5,6-dihydrothymine	HMDB0000079	bioa_004	GCST90200339	2:211431243-211931243	-0.4839784572661694	0.2610297387967716	0.0637230910290836
MR-link 2	aspartate	HMDB0000191	5,6-dihydrothymine	HMDB0000079	bioa_004	GCST90200339	4:178111051-178611051	-0.0339446599713791	0.1048481833488586	0.7461268755167236
MR-link 2	aspartate	HMDB0000191	5,6-dihydrothymine	HMDB0000079	bioa_004	GCST90200339	12:101969766-102469766	0.1787156054037223	0.1567606627105497	0.2542638448698405
MR-link 2	ornithine	HMDB0000214	cortisol	HMDB0000063	bioa_014	M01712	2:219037276-219805573	0.0262838256249692	0.415362674378142	0.9495441634513554
MR-link 2	ornithine	HMDB0000214	cortisol	HMDB0000063	bioa_014	M01712	4:144415809-145209327	0.1333722796609419	0.3113457007457164	0.6683791397522367
MR-link 2	ornithine	HMDB0000214	cortisol	HMDB0000063	bioa_014	M01712	6:131638147-132138147	-0.0675407635397505	0.2132465708148582	0.7514514112723286
MR-link 2	ornithine	HMDB0000214	cortisol	HMDB0000063	bioa_014	M01712	9:135887106-136387106	0.030490922166132	0.3633522196967523	0.9331235305279976
MR-link 2	ornithine	HMDB0000214	cortisol	HMDB0000063	bioa_014	M01712	10:97138162-97638162	-0.4227365529948579	0.3560960409292735	0.2351716287017147
MR-link 2	ornithine	HMDB0000214	cortisol	HMDB0000063	bioa_014	M01712	12:46964292-47464292	-0.0499311834584406	0.2391715835223398	0.8346299723481765
MR-link 2	ornithine	HMDB0000214	cortisol	HMDB0000063	bioa_014	M01712	12:132819894-133319894	0.0560597612945575	0.3461645209947882	0.8713488290803524
MR-link 2	ornithine	HMDB0000214	cortisol	HMDB0000063	bioa_014	M01712	16:68152686-68652686	-0.2703913651680399	0.3344655882562007	0.4188442066645376
MR-link 2	ornithine	HMDB0000214	cortisol	HMDB0000063	bioa_014	M01712	19:12789284-13289284	-0.1454816030051983	0.2422752568108858	0.5481859547667697
MR-link 2	n1-methyl-2-pyridone-5-carboxamide	HMDB0004193	cortisone	HMDB0002802	GCST90199778	GCST90200360	2:135485648-135985648	-0.0774608985934215	0.1667026637377291	0.6421713533814168
MR-link 2	n1-methyl-2-pyridone-5-carboxamide	HMDB0004193	cortisone	HMDB0002802	GCST90199778	GCST90200360	7:10019022-10519022	-0.2896670692811591	0.2519465828591244	0.2502607774315281
MR-link 2	1-methylurate	HMDB0003099	alanine	HMDB0000161	M34395	GCST90200431	8:18010431-18510431	0.2241337479089805	0.1208597495791128	0.0636684379598612
MR-link 2	flavin adenine dinucleotide (fad)	HMDB0001248	n-acetylaspartate (naa)	HMDB0000812	GCST90200376	GCST90199665	2:69949756-70738470	-0.0042048113797539	0.0425844486308635	0.9213442812347034
MR-link 2	orotate	HMDB0000226	cystathionine	HMDB0000099	GCST90200392	GCST90200383	3:123305909-124961335	0.077673494888192	0.0303341324961459	0.0104492427123355
MR-link 2	orotate	HMDB0000226	cystathionine	HMDB0000099	GCST90200392	GCST90200383	7:32831514-33590783	0.0194703096473513	0.0509803843626201	0.7025224327191644
MR-link 2	cystathionine	HMDB0000099	2-hydroxyglutarate	HMDB0059655	GCST90200383	M37253	19:33152807-33652807	-0.0533564156171013	0.1936187031742614	0.7828747456349014
MR-link 2	sphingosine	HMDB0000252	3-hydroxybutyrate (bhba)	HMDB0000011	GCST90200385	met-d-bOHbutyrate	3:56598999-57098999	0.0098405478066456	0.0456019920907167	0.8291498378316599
MR-link 2	cystathionine	HMDB0000099	hypotaurine	HMDB0000965	GCST90200383	GCST90200379	1:70631670-71131670	-0.2653281703291925	0.1471919783928458	0.0714511530452146
MR-link 2	cystathionine	HMDB0000099	hypotaurine	HMDB0000965	GCST90200383	GCST90200379	19:33152807-33652807	0.1827710652618971	0.2211695188177329	0.4085860054017649
MR-link 2	myo-inositol	HMDB0000211	threonine	HMDB0000167	GCST90200401	GCST90200432	16:24676314-25176314	0.150939051176691	0.1405275634404185	0.2827829820731021
MR-link 2	myo-inositol	HMDB0000211	threonine	HMDB0000167	GCST90200401	GCST90200432	19:18383755-18883755	0.0156428318138356	0.2454255218247783	0.9491791713784378
MR-link 2	glucose	HMDB0000122	ornithine	HMDB0000214	met-d-Glucose	GCST90200404	2:165251927-165751927	-1.0620409627334515	0.6698895993868653	0.1128761618531421
MR-link 2	glucose	HMDB0000122	ornithine	HMDB0000214	met-d-Glucose	GCST90200404	2:169498833-170056652	-0.0277846481057589	0.1588612757847146	0.861159145266037
MR-link 2	glucose	HMDB0000122	ornithine	HMDB0000214	met-d-Glucose	GCST90200404	3:122819058-123319058	0.3286040141749076	0.4993191127282814	0.5104711657285541
MR-link 2	glucose	HMDB0000122	ornithine	HMDB0000214	met-d-Glucose	GCST90200404	3:151951767-152451767	0.5485375603509777	1.0137054915007244	0.5884240274611299
MR-link 2	glucose	HMDB0000122	ornithine	HMDB0000214	met-d-Glucose	GCST90200404	3:170377909-170877909	-0.5515405301994685	0.3492875071880146	0.1143258418000499
MR-link 2	glucose	HMDB0000122	ornithine	HMDB0000214	met-d-Glucose	GCST90200404	4:185468314-185968314	0.2409562606875216	0.8210728744939881	0.7691666463313802
MR-link 2	glucose	HMDB0000122	ornithine	HMDB0000214	met-d-Glucose	GCST90200404	5:95479406-95979406	0.7101681534120217	0.9690069901959898	0.4636301680326676
MR-link 2	glucose	HMDB0000122	ornithine	HMDB0000214	met-d-Glucose	GCST90200404	6:7000270-7500270	0.6550117578317414	0.5120350446326961	0.2008152715983804
MR-link 2	glucose	HMDB0000122	ornithine	HMDB0000214	met-d-Glucose	GCST90200404	7:14801789-15301789	0.0033436548398937	0.3683380575000581	0.992757159139116
MR-link 2	glucose	HMDB0000122	ornithine	HMDB0000214	met-d-Glucose	GCST90200404	7:43935955-44473721	-0.3182783462675922	0.2609601962876321	0.222600137053714
MR-link 2	glucose	HMDB0000122	ornithine	HMDB0000214	met-d-Glucose	GCST90200404	8:117934783-118434783	0.6380269413971984	0.7261344321159432	0.3795844121054736
MR-link 2	glucose	HMDB0000122	ornithine	HMDB0000214	met-d-Glucose	GCST90200404	9:21884068-22384068	0.0001778397006802	0.5098770940558197	0.999721706367578
MR-link 2	glucose	HMDB0000122	ornithine	HMDB0000214	met-d-Glucose	GCST90200404	10:2888477-3388477	0.5789401849295582	0.4746813749064586	0.2226015414542662
MR-link 2	glucose	HMDB0000122	ornithine	HMDB0000214	met-d-Glucose	GCST90200404	10:112762852-113262852	-0.8831471363969484	1.0733857658001102	0.4106401086903521
MR-link 2	glucose	HMDB0000122	ornithine	HMDB0000214	met-d-Glucose	GCST90200404	10:114504071-115004071	-0.7000521084917294	0.6436451250512031	0.2767554889511827
MR-link 2	glucose	HMDB0000122	ornithine	HMDB0000214	met-d-Glucose	GCST90200404	12:4134844-4634844	0.1652864863965144	0.7247757779366509	0.8196059003507734
MR-link 2	glucose	HMDB0000122	ornithine	HMDB0000214	met-d-Glucose	GCST90200404	12:111682800-112523499	-0.7412093304913694	0.8729117384686176	0.3958129194949236
MR-link 2	glucose	HMDB0000122	ornithine	HMDB0000214	met-d-Glucose	GCST90200404	12:121166650-121666650	0.2718541121985195	1.1359621270154443	0.8108604232368801
MR-link 2	glucose	HMDB0000122	ornithine	HMDB0000214	met-d-Glucose	GCST90200404	13:28213465-28721145	-1.5409138078877072	1.959801650466867	0.4317151329018184
MR-link 2	glucose	HMDB0000122	ornithine	HMDB0000214	met-d-Glucose	GCST90200404	17:43272775-44380160	1.3931665185084563	0.798655143146336	0.0810910042641577
MR-link 2	glucose	HMDB0000122	ornithine	HMDB0000214	met-d-Glucose	GCST90200404	17:44543627-45043627	0.5567395786550782	1.027328017899359	0.5878669263240899
MR-link 2	glucose	HMDB0000122	ornithine	HMDB0000214	met-d-Glucose	GCST90200404	20:22311971-22811971	1.1912032185127264	0.8587589724326379	0.1654046515510716
MR-link 2	arachidonate (20:4n6)	HMDB0001043	caffeine	HMDB0001847	M01110	M00569	11:61330635-61830635	0.0190657513145663	0.0463719622816165	0.6809638291421842
MR-link 2	stearoyl sphingomyelin (d18:1/18:0)	HMDB0001348	1-methylurate	HMDB0003099	GCST90200335	M34395	14:63982386-64482386	0.0549773277768094	0.158885980891663	0.7293295730810445
MR-link 2	cystine	HMDB0000192	adenosine	HMDB0000050	M31454	M00555	22:24745202-25245202	0.0532118582581366	0.0746321019116764	0.47585264231289
MR-link 2	3-hydroxybutyrate (bhba)	HMDB0000011	choline phosphate	HMDB0001565	met-d-bOHbutyrate	GCST90200363	1:230050269-230550269	-0.4979196187068746	0.7321041128690088	0.4964276433048412
MR-link 2	3-hydroxybutyrate (bhba)	HMDB0000011	choline phosphate	HMDB0001565	met-d-bOHbutyrate	GCST90200363	5:41452897-42471829	0.3390817484958351	0.4047592115642455	0.4021784548060397
MR-link 2	3-hydroxybutyrate (bhba)	HMDB0000011	choline phosphate	HMDB0001565	met-d-bOHbutyrate	GCST90200363	8:8059014-8559014	-0.7580113843311902	0.8212861508076468	0.3560298792262781
MR-link 2	3-hydroxybutyrate (bhba)	HMDB0000011	choline phosphate	HMDB0001565	met-d-bOHbutyrate	GCST90200363	8:8580720-9433358	0.1162776855724251	0.5915477821978542	0.8441678354583773
MR-link 2	3-hydroxybutyrate (bhba)	HMDB0000011	choline phosphate	HMDB0001565	met-d-bOHbutyrate	GCST90200363	8:9546321-10530228	-0.0393141587758492	0.6394520722846514	0.9509761382089522
MR-link 2	3-hydroxybutyrate (bhba)	HMDB0000011	choline phosphate	HMDB0001565	met-d-bOHbutyrate	GCST90200363	8:10591858-11909109	-0.1761735201828637	0.4834359905586834	0.7155447480910897
MR-link 2	3-hydroxybutyrate (bhba)	HMDB0000011	choline phosphate	HMDB0001565	met-d-bOHbutyrate	GCST90200363	9:107339744-107915739	-0.3551764146070522	0.4644301900165826	0.4444160319244904
MR-link 2	3-hydroxybutyrate (bhba)	HMDB0000011	choline phosphate	HMDB0001565	met-d-bOHbutyrate	GCST90200363	10:113694271-114194271	-0.0613424219700519	0.4253461467516871	0.885328603495089
MR-link 2	3-hydroxybutyrate (bhba)	HMDB0000011	choline phosphate	HMDB0001565	met-d-bOHbutyrate	GCST90200363	11:116451535-117240760	1.094602861257102	0.5303122728698603	0.0390108639158624
MR-link 2	3-hydroxybutyrate (bhba)	HMDB0000011	choline phosphate	HMDB0001565	met-d-bOHbutyrate	GCST90200363	12:122375755-122875755	-0.4106646126261633	0.7628729485848469	0.5903608086503647
MR-link 2	3-hydroxybutyrate (bhba)	HMDB0000011	choline phosphate	HMDB0001565	met-d-bOHbutyrate	GCST90200363	14:94393207-95094947	-0.4566686755090351	0.4584876988580539	0.3192343262426431
MR-link 2	3-hydroxybutyrate (bhba)	HMDB0000011	choline phosphate	HMDB0001565	met-d-bOHbutyrate	GCST90200363	15:58430643-58980498	-0.0260527645217857	0.4661191170185806	0.9554271007751552
MR-link 2	3-hydroxybutyrate (bhba)	HMDB0000011	choline phosphate	HMDB0001565	met-d-bOHbutyrate	GCST90200363	16:71899923-73042963	-0.0741376675071962	0.3452275021880632	0.8299620988290759
MR-link 2	3-hydroxybutyrate (bhba)	HMDB0000011	choline phosphate	HMDB0001565	met-d-bOHbutyrate	GCST90200363	17:6935779-7435779	-0.7606772235605361	0.5410659011395547	0.1597578430136672
MR-link 2	3-hydroxybutyrate (bhba)	HMDB0000011	choline phosphate	HMDB0001565	met-d-bOHbutyrate	GCST90200363	19:45161941-45661941	1.1671890468451482	0.4819991785904325	0.0154541276112192
MR-link 2	3-hydroxybutyrate (bhba)	HMDB0000011	thyroxine	HMDB0000248	met-d-bOHbutyrate	GCST90200293	1:230050269-230550269	0.1499140622490262	0.71018538658803	0.8328159126783047
MR-link 2	3-hydroxybutyrate (bhba)	HMDB0000011	thyroxine	HMDB0000248	met-d-bOHbutyrate	GCST90200293	5:41452897-42471829	0.2272644151747716	0.4053846632008372	0.575060541326835
MR-link 2	3-hydroxybutyrate (bhba)	HMDB0000011	thyroxine	HMDB0000248	met-d-bOHbutyrate	GCST90200293	8:8059014-8559014	0.2113670661926416	0.9585093994688624	0.8254689818202477
MR-link 2	3-hydroxybutyrate (bhba)	HMDB0000011	thyroxine	HMDB0000248	met-d-bOHbutyrate	GCST90200293	8:8580720-9433358	0.7170669701198429	0.4521332099434998	0.1127474882730843
MR-link 2	3-hydroxybutyrate (bhba)	HMDB0000011	thyroxine	HMDB0000248	met-d-bOHbutyrate	GCST90200293	8:9546321-10530228	1.5446626946446247	1.1553823559133716	0.1812462326645946
MR-link 2	3-hydroxybutyrate (bhba)	HMDB0000011	thyroxine	HMDB0000248	met-d-bOHbutyrate	GCST90200293	8:10591858-11909109	1.2393608849433704	0.6970113309716194	0.0753862457148706
MR-link 2	3-hydroxybutyrate (bhba)	HMDB0000011	thyroxine	HMDB0000248	met-d-bOHbutyrate	GCST90200293	9:107339744-107915739	0.7615552822649039	0.5229080635101266	0.1452863137593089
MR-link 2	3-hydroxybutyrate (bhba)	HMDB0000011	thyroxine	HMDB0000248	met-d-bOHbutyrate	GCST90200293	10:113694271-114194271	0.181468513671468	0.4869810104217176	0.7094165356005883
MR-link 2	3-hydroxybutyrate (bhba)	HMDB0000011	thyroxine	HMDB0000248	met-d-bOHbutyrate	GCST90200293	11:116451535-117240760	-0.057596774063321	0.5309670076122928	0.9136187195031952
MR-link 2	3-hydroxybutyrate (bhba)	HMDB0000011	thyroxine	HMDB0000248	met-d-bOHbutyrate	GCST90200293	12:122375755-122875755	-0.125607998493134	0.7833394222413042	0.872605854608185
MR-link 2	3-hydroxybutyrate (bhba)	HMDB0000011	thyroxine	HMDB0000248	met-d-bOHbutyrate	GCST90200293	14:94393207-95094947	0.2557130319555436	0.3885960753690187	0.5105103276882961
MR-link 2	3-hydroxybutyrate (bhba)	HMDB0000011	thyroxine	HMDB0000248	met-d-bOHbutyrate	GCST90200293	15:58430643-58980498	-0.7490225519747323	0.4722792483861477	0.1127452348820601
MR-link 2	3-hydroxybutyrate (bhba)	HMDB0000011	thyroxine	HMDB0000248	met-d-bOHbutyrate	GCST90200293	16:71899923-73042963	0.0201247531194164	0.3357862552963726	0.9522088178931633
MR-link 2	3-hydroxybutyrate (bhba)	HMDB0000011	thyroxine	HMDB0000248	met-d-bOHbutyrate	GCST90200293	17:6935779-7435779	0.0312957000890497	0.5112265270520655	0.9511864755421184
MR-link 2	3-hydroxybutyrate (bhba)	HMDB0000011	thyroxine	HMDB0000248	met-d-bOHbutyrate	GCST90200293	19:45161941-45661941	-0.0411507853438215	0.4284374655705367	0.923482035675143
MR-link 2	citrate	HMDB0000094	phenylalanine	HMDB0000159	M01564	bioa_016	5:14625868-15125868	0.0083348631216872	0.0630656672058553	0.8948564277625882
MR-link 2	citrate	HMDB0000094	phenylalanine	HMDB0000159	M01564	bioa_016	9:84927464-85427464	0.0328391636505121	0.0528006465641519	0.5339772179020876
MR-link 2	citrate	HMDB0000094	phenylalanine	HMDB0000159	M01564	bioa_016	17:6345930-6933878	0.0022356843062028	0.0286927750418437	0.93789326270015
MR-link 2	citrate	HMDB0000094	phenylalanine	HMDB0000159	M01564	bioa_016	22:18904608-19404608	-0.0035158478793446	0.0578684456111961	0.951553634334421
MR-link 2	3-hydroxybutyrate (bhba)	HMDB0000011	alanine	HMDB0000161	met-d-bOHbutyrate	met-d-Ala	1:230050269-230550269	-0.7153424687355812	0.1441882854927535	7.007015169206636e-07
MR-link 2	3-hydroxybutyrate (bhba)	HMDB0000011	alanine	HMDB0000161	met-d-bOHbutyrate	met-d-Ala	5:41452897-42471829	-0.2555538083781383	0.1390275884164102	0.0660400437307495
MR-link 2	3-hydroxybutyrate (bhba)	HMDB0000011	alanine	HMDB0000161	met-d-bOHbutyrate	met-d-Ala	8:8059014-8559014	-0.1677330107168015	0.2038755540119586	0.4106658026374042
MR-link 2	3-hydroxybutyrate (bhba)	HMDB0000011	alanine	HMDB0000161	met-d-bOHbutyrate	met-d-Ala	8:8580720-9433358	0.0620336723579428	0.1356740570113385	0.647508792476998
MR-link 2	3-hydroxybutyrate (bhba)	HMDB0000011	alanine	HMDB0000161	met-d-bOHbutyrate	met-d-Ala	8:9546321-10530228	-0.0596392990638887	0.1827269227109731	0.7441331992608564
MR-link 2	3-hydroxybutyrate (bhba)	HMDB0000011	alanine	HMDB0000161	met-d-bOHbutyrate	met-d-Ala	8:10591858-11909109	0.2059741289180791	0.2719471255352925	0.4488072256078079
MR-link 2	3-hydroxybutyrate (bhba)	HMDB0000011	alanine	HMDB0000161	met-d-bOHbutyrate	met-d-Ala	9:107339744-107915739	-0.1820325455356394	0.1146297897549346	0.1122854723283557
MR-link 2	3-hydroxybutyrate (bhba)	HMDB0000011	alanine	HMDB0000161	met-d-bOHbutyrate	met-d-Ala	10:113694271-114194271	-0.3702693697185775	0.12845424488621	0.0039453304983637
MR-link 2	3-hydroxybutyrate (bhba)	HMDB0000011	alanine	HMDB0000161	met-d-bOHbutyrate	met-d-Ala	11:116451535-117240760	-0.4062055608776242	0.1969513080620406	0.039163302308805
MR-link 2	3-hydroxybutyrate (bhba)	HMDB0000011	alanine	HMDB0000161	met-d-bOHbutyrate	met-d-Ala	12:121153724-121653724	-0.8311183818574757	0.2560167843799663	0.0011689776710892
MR-link 2	3-hydroxybutyrate (bhba)	HMDB0000011	alanine	HMDB0000161	met-d-bOHbutyrate	met-d-Ala	12:122375755-122875755	-1.0789032517876476	0.3406436040131595	0.0015388827727515
MR-link 2	3-hydroxybutyrate (bhba)	HMDB0000011	alanine	HMDB0000161	met-d-bOHbutyrate	met-d-Ala	14:94393207-95094947	-0.027042370306689	0.1108432932638604	0.8072545292876018
MR-link 2	3-hydroxybutyrate (bhba)	HMDB0000011	alanine	HMDB0000161	met-d-bOHbutyrate	met-d-Ala	15:58430643-58980498	-0.2816766908017608	0.1159322273457964	0.0151127066769881
MR-link 2	3-hydroxybutyrate (bhba)	HMDB0000011	alanine	HMDB0000161	met-d-bOHbutyrate	met-d-Ala	16:71899923-73042963	-0.0882593037552493	0.148959729923861	0.5535128376924764
MR-link 2	3-hydroxybutyrate (bhba)	HMDB0000011	alanine	HMDB0000161	met-d-bOHbutyrate	met-d-Ala	17:6935779-7435779	0.076641733273758	0.1832492077360364	0.6757733100605539
MR-link 2	3-hydroxybutyrate (bhba)	HMDB0000011	alanine	HMDB0000161	met-d-bOHbutyrate	met-d-Ala	19:45161941-45661941	-0.367921342277563	0.127188301325682	0.0038191013999411
MR-link 2	histidine	HMDB0000177	cysteinylglycine	HMDB0000078	M00059	GCST90200364	4:9731889-10602550	-0.0323783883786282	0.2151032419237031	0.8803505277236112
MR-link 2	7-methylxanthine	HMDB0001991	serine	HMDB0000187	GCST90199754	GCST90200415	1:197801712-198301712	-0.4269498246262512	0.3605984543564821	0.2364116854976886
MR-link 2	7-methylxanthine	HMDB0001991	serine	HMDB0000187	GCST90199754	GCST90200415	15:74777880-75578595	-0.011849967814802	0.1826374418382421	0.9482675803882552
MR-link 2	histidine	HMDB0000177	trans-urocanate	HMDB0000301	bioa_009	GCST90200416	2:27492603-27992603	0.3487677155027762	0.4691639970830035	0.4572508968323627
MR-link 2	histidine	HMDB0000177	trans-urocanate	HMDB0000301	bioa_009	GCST90200416	2:211331245-211831245	-0.1052319589672783	0.4404385334932422	0.8111634186328209
MR-link 2	histidine	HMDB0000177	trans-urocanate	HMDB0000301	bioa_009	GCST90200416	3:186208322-186708322	-0.0046801230899305	0.4217051879795543	0.9911451852892296
MR-link 2	histidine	HMDB0000177	trans-urocanate	HMDB0000301	bioa_009	GCST90200416	4:186893802-187393802	0.0246069296324206	0.2479618661298421	0.9209502968520484
MR-link 2	histidine	HMDB0000177	trans-urocanate	HMDB0000301	bioa_009	GCST90200416	12:56615040-57115040	0.6991886544474699	0.3981547767736724	0.0790760299405619
MR-link 2	histidine	HMDB0000177	trans-urocanate	HMDB0000301	bioa_009	GCST90200416	12:96083535-96730076	-0.9633369996917552	0.4608937479371421	0.0366043405468998
MR-link 2	histidine	HMDB0000177	trans-urocanate	HMDB0000301	bioa_009	GCST90200416	14:21229605-21729605	0.4385165645961781	0.4214079774085515	0.298061866625698
MR-link 2	histidine	HMDB0000177	trans-urocanate	HMDB0000301	bioa_009	GCST90200416	15:58473939-58973939	0.3474479596077056	0.5432690525480154	0.5224649137879352
MR-link 2	urate	HMDB0000289	tyrosine	HMDB0000158	GCST90200307	bioa_021	4:9672167-10439135	-0.0226436361677918	0.0177758272951008	0.2027186038991215
MR-link 2	urate	HMDB0000289	tyrosine	HMDB0000158	GCST90200307	bioa_021	4:88802323-89302323	-0.0703143579706329	0.0798455969516744	0.3785185907191549
MR-link 2	leucine	HMDB0000687	glucose	HMDB0000122	M00060	met-d-Glucose	4:88976422-89476422	0.0404956820414008	0.027650316042201	0.1430396672666196
MR-link 2	leucine	HMDB0000687	glucose	HMDB0000122	M00060	met-d-Glucose	6:45295851-45795851	0.0486858017682187	0.1274317924199906	0.702421452128027
MR-link 2	tyrosine	HMDB0000158	methionine	HMDB0000696	met-d-Tyr	bioa_013	3:135701113-136607693	-0.8035824766827324	0.3484433126170684	0.0210990574134764
MR-link 2	tyrosine	HMDB0000158	methionine	HMDB0000696	met-d-Tyr	bioa_013	3:186140627-186640627	-0.4481408215346521	0.3350636868548214	0.1810661605392448
MR-link 2	tyrosine	HMDB0000158	methionine	HMDB0000696	met-d-Tyr	bioa_013	4:99789651-100289651	0.1552100260057185	0.2099045069758306	0.4596449581576731
MR-link 2	tyrosine	HMDB0000158	methionine	HMDB0000696	met-d-Tyr	bioa_013	5:89941256-90441256	-2.435104220383524	1.1135876587526292	0.0287629827836681
MR-link 2	tyrosine	HMDB0000158	methionine	HMDB0000696	met-d-Tyr	bioa_013	6:43031486-43531486	-0.1103598538795417	0.3079040394870349	0.720026868619422
MR-link 2	tyrosine	HMDB0000158	methionine	HMDB0000696	met-d-Tyr	bioa_013	6:110683901-112778738	0.0325229126821342	0.0513805529638619	0.5267460647367979
MR-link 2	tyrosine	HMDB0000158	methionine	HMDB0000696	met-d-Tyr	bioa_013	7:27916442-28416442	0.1866341698963085	0.3088469610671963	0.5456486156851144
MR-link 2	tyrosine	HMDB0000158	methionine	HMDB0000696	met-d-Tyr	bioa_013	8:126236230-126736230	-0.4071664338576752	0.2686218834615195	0.1295799295162125
MR-link 2	tyrosine	HMDB0000158	methionine	HMDB0000696	met-d-Tyr	bioa_013	9:21884651-22384651	1.002659667674012	0.3789748688284681	0.0081518355413928
MR-link 2	tyrosine	HMDB0000158	methionine	HMDB0000696	met-d-Tyr	bioa_013	10:64760672-65511176	-0.31807798183776	0.2518828645220745	0.2066606358490476
MR-link 2	tyrosine	HMDB0000158	methionine	HMDB0000696	met-d-Tyr	bioa_013	11:61320783-61820783	0.020007140661153	0.2566393958458762	0.9378613178523354
MR-link 2	tyrosine	HMDB0000158	methionine	HMDB0000696	met-d-Tyr	bioa_013	12:21081549-21581549	0.6300284746883855	0.2068386226483362	0.0023191518099383
MR-link 2	tyrosine	HMDB0000158	methionine	HMDB0000696	met-d-Tyr	bioa_013	12:46690648-47449549	1.4733389160899306	0.5963669552162352	0.0134915240047536
MR-link 2	tyrosine	HMDB0000158	methionine	HMDB0000696	met-d-Tyr	bioa_013	12:56615040-57115040	0.872466325709023	0.2818115902427255	0.0019620284922926
MR-link 2	tyrosine	HMDB0000158	methionine	HMDB0000696	met-d-Tyr	bioa_013	12:59740603-60240603	0.4426546722986993	0.4324024048669755	0.3059722636704938
MR-link 2	tyrosine	HMDB0000158	methionine	HMDB0000696	met-d-Tyr	bioa_013	12:121174574-121674574	0.4928659116004855	0.1975337411358239	0.0125922582314187
MR-link 2	tyrosine	HMDB0000158	methionine	HMDB0000696	met-d-Tyr	bioa_013	12:122076812-122576812	0.1696894004627084	0.3177052892295837	0.5932658051271305
MR-link 2	tyrosine	HMDB0000158	methionine	HMDB0000696	met-d-Tyr	bioa_013	14:102441854-102941854	0.3354054485263154	0.354353146349374	0.3438789542050968
MR-link 2	tyrosine	HMDB0000158	methionine	HMDB0000696	met-d-Tyr	bioa_013	16:70194094-72795019	-0.1579961393812099	0.0736316366741701	0.0318917859921939
MR-link 2	tyrosine	HMDB0000158	methionine	HMDB0000696	met-d-Tyr	bioa_013	16:79505446-80005446	0.1320390432304541	0.5454256546173569	0.8087147644811863
MR-link 2	tyrosine	HMDB0000158	methionine	HMDB0000696	met-d-Tyr	bioa_013	20:42792364-43292364	-1.3040902378301826	0.6548056140016201	0.0464184218646295
MR-link 2	kynurenine	HMDB0000684	1-stearoyl-2-oleoyl-gps (18:0/18:1)	HMDB0010163	bioa_027	GCST90199652	1:241473615-241973615	-0.2875155949282307	0.2578773378497871	0.2648797306397015
MR-link 2	kynurenine	HMDB0000684	1-stearoyl-2-oleoyl-gps (18:0/18:1)	HMDB0010163	bioa_027	GCST90199652	5:176563404-177063404	0.1468304321491244	0.3336058108769542	0.6598418551449134
MR-link 2	kynurenine	HMDB0000684	1-stearoyl-2-oleoyl-gps (18:0/18:1)	HMDB0010163	bioa_027	GCST90199652	8:39556267-40056267	0.019939122095638	0.1596677948494319	0.9006195047188925
MR-link 2	kynurenine	HMDB0000684	1-stearoyl-2-oleoyl-gps (18:0/18:1)	HMDB0010163	bioa_027	GCST90199652	12:111634608-113433486	0.1374339555871525	0.1672220373603008	0.4111536807626048
MR-link 2	kynurenine	HMDB0000684	1-stearoyl-2-oleoyl-gps (18:0/18:1)	HMDB0010163	bioa_027	GCST90199652	16:87568569-88128476	0.0298638772949367	0.0780344242357201	0.7019412343397147
MR-link 2	cytidine	HMDB0000089	cortisone	HMDB0002802	GCST90200429	GCST90200360	15:85255020-85755020	0.3111960907786847	0.1394395380586473	0.0256305887384757
MR-link 2	arachidonate (20:4n6)	HMDB0001043	beta-alanine	HMDB0000056	M01110	GCST90200361	11:61330635-61830635	-0.0851647194460805	0.0524020221907862	0.1041160767606612
MR-link 2	asparagine	HMDB0000168	serine	HMDB0000187	bioa_003	M32315	2:27480940-27980940	1.1300924109406465	0.4091928933777158	0.0057490787966006
MR-link 2	asparagine	HMDB0000168	serine	HMDB0000187	bioa_003	M32315	4:178111051-178611051	0.689073182789979	0.3966453589033025	0.0823425933583567
MR-link 2	asparagine	HMDB0000168	serine	HMDB0000187	bioa_003	M32315	7:97252737-97752737	0.3974342807330326	0.2348278832193024	0.0905603439411391
MR-link 2	asparagine	HMDB0000168	serine	HMDB0000187	bioa_003	M32315	11:61853420-62353420	0.2744048288068145	0.208402067288321	0.1879362642181346
MR-link 2	asparagine	HMDB0000168	serine	HMDB0000187	bioa_003	M32315	12:46900176-47400176	0.9673264597147964	0.3170897423709901	0.0022835465267814
MR-link 2	asparagine	HMDB0000168	serine	HMDB0000187	bioa_003	M32315	14:103514503-104812812	-0.0013678051183525	0.060614577673946	0.9819967734738204
MR-link 2	2-aminobutyrate	HMDB0000452	n-acetylglucosaminylasparagine	HMDB0000489	GCST90200305	GCST90200316	2:64970910-65470910	0.1645933140085531	0.1115461571605345	0.1400614084958589
MR-link 2	2-aminobutyrate	HMDB0000452	n-acetylglucosaminylasparagine	HMDB0000489	GCST90200305	GCST90200316	4:88993818-89493818	-0.1445479023851713	0.1605960041526547	0.3680821485999644
MR-link 2	creatine	HMDB0000064	methionine	HMDB0000696	M27718	M01302	2:211346498-211846498	-0.015416273998079	0.1107475932913252	0.8892906171897195
MR-link 2	phenylalanine	HMDB0000159	arginine	HMDB0000517	met-d-Phe	M01638	6:17868392-18368392	-0.2433839829338931	1.0585067078179573	0.8181450368392148
MR-link 2	phenylalanine	HMDB0000159	arginine	HMDB0000517	met-d-Phe	M01638	11:57019429-57519429	-0.1682228476207599	0.3729639540671425	0.6519584286790325
MR-link 2	phenylalanine	HMDB0000159	arginine	HMDB0000517	met-d-Phe	M01638	12:56671418-57171418	0.5378590876836845	0.8678755666630424	0.535427546966786
MR-link 2	phenylalanine	HMDB0000159	arginine	HMDB0000517	met-d-Phe	M01638	12:102890425-104124563	-0.0452495184177491	0.1199030634941577	0.7058881272386277
MR-link 2	phenylalanine	HMDB0000159	arginine	HMDB0000517	met-d-Phe	M01638	14:55161744-55661744	-0.5009467386569645	0.3857248594618563	0.1940416851490495
MR-link 2	phenylalanine	HMDB0000159	arginine	HMDB0000517	met-d-Phe	M01638	16:16004626-16504626	-0.8712680112189783	0.7202467104823796	0.2264017228920006
MR-link 2	hypotaurine	HMDB0000965	acetoacetate	HMDB0000060	GCST90200379	GCST90200318	4:138793652-139293652	0.0311860552965535	0.2192320130024433	0.8868814529597047
MR-link 2	hypotaurine	HMDB0000965	acetoacetate	HMDB0000060	GCST90200379	GCST90200318	5:114821656-115321656	-0.0345046251096103	0.1339059330268726	0.7966553565881389
MR-link 2	hypotaurine	HMDB0000965	acetoacetate	HMDB0000060	GCST90200379	GCST90200318	19:47031255-47531255	0.0391262384049395	0.2343791166804903	0.8674206544919711
MR-link 2	hypoxanthine	HMDB0000157	alanine	HMDB0000161	M03127	met-d-Ala	6:16038192-16538192	0.0033810491830818	0.0439037903834534	0.9386152584148711
MR-link 2	alanine	HMDB0000161	n1-methyl-2-pyridone-5-carboxamide	HMDB0004193	met-d-Ala	GCST90199778	1:206970800-207470800	-0.2458895547618885	0.4236537536532427	0.5616434471886335
MR-link 2	alanine	HMDB0000161	n1-methyl-2-pyridone-5-carboxamide	HMDB0004193	met-d-Ala	GCST90199778	2:27480940-28253616	0.2108603122767159	0.3556710628288181	0.5532801824603056
MR-link 2	alanine	HMDB0000161	n1-methyl-2-pyridone-5-carboxamide	HMDB0004193	met-d-Ala	GCST90199778	2:64970910-65916674	-0.0164315377086634	0.3279979493884292	0.9600455169259337
MR-link 2	alanine	HMDB0000161	n1-methyl-2-pyridone-5-carboxamide	HMDB0004193	met-d-Ala	GCST90199778	2:211290507-211790507	0.5131777556243007	0.6834657039152703	0.4527451079015906
MR-link 2	alanine	HMDB0000161	n1-methyl-2-pyridone-5-carboxamide	HMDB0004193	met-d-Ala	GCST90199778	3:122879946-123379946	-0.8260317017219033	0.6011295667075371	0.1694005372674198
MR-link 2	alanine	HMDB0000161	n1-methyl-2-pyridone-5-carboxamide	HMDB0004193	met-d-Ala	GCST90199778	3:159754026-160551365	-0.9547339945803136	0.5634407550198199	0.0901758262700191
MR-link 2	alanine	HMDB0000161	n1-methyl-2-pyridone-5-carboxamide	HMDB0004193	met-d-Ala	GCST90199778	4:88958565-89458565	-0.2493457717496839	0.4349936476338985	0.5664977472182913
MR-link 2	alanine	HMDB0000161	n1-methyl-2-pyridone-5-carboxamide	HMDB0004193	met-d-Ala	GCST90199778	5:35692098-36469710	-1.085326350622369	0.6118135825586509	0.0760715169251907
MR-link 2	alanine	HMDB0000161	n1-methyl-2-pyridone-5-carboxamide	HMDB0004193	met-d-Ala	GCST90199778	6:20453952-20953952	-0.7106482649470638	0.4933397420556434	0.1497303645621469
MR-link 2	alanine	HMDB0000161	n1-methyl-2-pyridone-5-carboxamide	HMDB0004193	met-d-Ala	GCST90199778	7:94972201-95472201	0.4281161135365423	0.6646589186764232	0.51950151377021
MR-link 2	alanine	HMDB0000161	n1-methyl-2-pyridone-5-carboxamide	HMDB0004193	met-d-Ala	GCST90199778	8:17128898-17669461	-0.2251798214735657	0.591773719970463	0.703561854238383
MR-link 2	alanine	HMDB0000161	n1-methyl-2-pyridone-5-carboxamide	HMDB0004193	met-d-Ala	GCST90199778	8:49725746-50225746	-0.1162781926752893	1.0637817624984651	0.9129594423422344
MR-link 2	alanine	HMDB0000161	n1-methyl-2-pyridone-5-carboxamide	HMDB0004193	met-d-Ala	GCST90199778	8:117935733-118435733	0.9857591049409692	0.6633681025279983	0.1372814717087586
MR-link 2	alanine	HMDB0000161	n1-methyl-2-pyridone-5-carboxamide	HMDB0004193	met-d-Ala	GCST90199778	8:145497920-145997920	-0.7069674591628063	0.5254992275788926	0.1785201740944702
MR-link 2	alanine	HMDB0000161	n1-methyl-2-pyridone-5-carboxamide	HMDB0004193	met-d-Ala	GCST90199778	9:4033137-4533137	0.8648356299062934	0.8155999415616064	0.2889774646438436
MR-link 2	alanine	HMDB0000161	n1-methyl-2-pyridone-5-carboxamide	HMDB0004193	met-d-Ala	GCST90199778	11:8005408-8505408	-0.9660915960809666	0.537120470255335	0.072074103386111
MR-link 2	alanine	HMDB0000161	n1-methyl-2-pyridone-5-carboxamide	HMDB0004193	met-d-Ala	GCST90199778	12:4040249-4540249	-0.6327877166204235	0.7411991823530034	0.3932518123050397
MR-link 2	alanine	HMDB0000161	n1-methyl-2-pyridone-5-carboxamide	HMDB0004193	met-d-Ala	GCST90199778	12:45894827-46394827	0.0016050063352113	0.7682522187840186	0.998333087998988
MR-link 2	alanine	HMDB0000161	n1-methyl-2-pyridone-5-carboxamide	HMDB0004193	met-d-Ala	GCST90199778	12:46544011-47796599	0.122405895245834	0.2183676328378012	0.5751045991158414
MR-link 2	alanine	HMDB0000161	n1-methyl-2-pyridone-5-carboxamide	HMDB0004193	met-d-Ala	GCST90199778	12:56109642-56609642	0.7173834057417245	0.5748375365613698	0.212039874305264
MR-link 2	alanine	HMDB0000161	n1-methyl-2-pyridone-5-carboxamide	HMDB0004193	met-d-Ala	GCST90199778	12:56610577-57110577	0.2537865655226938	0.2407170326501181	0.2917482544618265
MR-link 2	alanine	HMDB0000161	n1-methyl-2-pyridone-5-carboxamide	HMDB0004193	met-d-Ala	GCST90199778	12:59740767-60240767	0.1544754449434729	0.4158953850138306	0.7103183192029057
MR-link 2	alanine	HMDB0000161	n1-methyl-2-pyridone-5-carboxamide	HMDB0004193	met-d-Ala	GCST90199778	12:122367989-122867989	-0.5065718063198741	0.683821470958174	0.458817499207912
MR-link 2	alanine	HMDB0000161	n1-methyl-2-pyridone-5-carboxamide	HMDB0004193	met-d-Ala	GCST90199778	12:132815816-133315816	-0.0299344584116642	0.9415288452631624	0.974636763240368
MR-link 2	alanine	HMDB0000161	n1-methyl-2-pyridone-5-carboxamide	HMDB0004193	met-d-Ala	GCST90199778	16:69383883-70933639	-0.141047227480155	0.2147086278248818	0.5112298547408386
MR-link 2	alanine	HMDB0000161	n1-methyl-2-pyridone-5-carboxamide	HMDB0004193	met-d-Ala	GCST90199778	16:70994871-71494871	-0.3558304435622977	0.5835776387135517	0.5420342638707671
MR-link 2	alanine	HMDB0000161	n1-methyl-2-pyridone-5-carboxamide	HMDB0004193	met-d-Ala	GCST90199778	17:79391534-79891534	1.0916146490403986	0.523342820144297	0.0369922078432973
MR-link 2	alanine	HMDB0000161	n1-methyl-2-pyridone-5-carboxamide	HMDB0004193	met-d-Ala	GCST90199778	21:32796216-33296216	-0.4053876686819935	1.8707227640704065	0.8284412957339817
MR-link 2	alanine	HMDB0000161	n1-methyl-2-pyridone-5-carboxamide	HMDB0004193	met-d-Ala	GCST90199778	22:18934095-19434095	-1.5537707485717889	0.7973513075799129	0.0513354197557406
MR-link 2	docosahexaenoate (dha; 22:6n3)	HMDB0002183	pyruvate	HMDB0000243	GCST90199651	met-d-Pyruvate	11:61376206-61876206	-0.0750727323629507	0.0523275145977137	0.1513810643163132
MR-link 2	alanine	HMDB0000161	n-palmitoyl-sphingosine (d18:1/16:0)	HMDB0004949	met-d-Ala	GCST90200336	1:206970800-207470800	-0.6565101259369597	0.4532898434489426	0.1475267258254563
MR-link 2	alanine	HMDB0000161	n-palmitoyl-sphingosine (d18:1/16:0)	HMDB0004949	met-d-Ala	GCST90200336	2:27480940-28253616	0.0336487701082359	0.3615097404291342	0.9258412291398496
MR-link 2	alanine	HMDB0000161	n-palmitoyl-sphingosine (d18:1/16:0)	HMDB0004949	met-d-Ala	GCST90200336	2:64970910-65916674	0.1454740399473191	0.3493137202986603	0.6770758442257746
MR-link 2	alanine	HMDB0000161	n-palmitoyl-sphingosine (d18:1/16:0)	HMDB0004949	met-d-Ala	GCST90200336	2:211290507-211790507	-1.0714003161863284	0.7353630666816104	0.1451252663357447
MR-link 2	alanine	HMDB0000161	n-palmitoyl-sphingosine (d18:1/16:0)	HMDB0004949	met-d-Ala	GCST90200336	3:122879946-123379946	0.3125857450414895	0.6054745684516788	0.6056688568375918
MR-link 2	alanine	HMDB0000161	n-palmitoyl-sphingosine (d18:1/16:0)	HMDB0004949	met-d-Ala	GCST90200336	3:159754026-160551365	-0.2722137544745247	0.4554664687439212	0.5500673117038997
MR-link 2	alanine	HMDB0000161	n-palmitoyl-sphingosine (d18:1/16:0)	HMDB0004949	met-d-Ala	GCST90200336	4:88958565-89458565	-0.2209375321253698	0.4683458409691511	0.6371122830060976
MR-link 2	alanine	HMDB0000161	n-palmitoyl-sphingosine (d18:1/16:0)	HMDB0004949	met-d-Ala	GCST90200336	5:35692098-36469710	-0.7116006726276118	0.7482031294480157	0.3415640106300641
MR-link 2	alanine	HMDB0000161	n-palmitoyl-sphingosine (d18:1/16:0)	HMDB0004949	met-d-Ala	GCST90200336	6:20453952-20953952	-0.3814985352400381	0.738109850866005	0.605254764476145
MR-link 2	alanine	HMDB0000161	n-palmitoyl-sphingosine (d18:1/16:0)	HMDB0004949	met-d-Ala	GCST90200336	7:94972201-95472201	-0.2751199941040256	0.7283774707020076	0.7056414077904674
MR-link 2	alanine	HMDB0000161	n-palmitoyl-sphingosine (d18:1/16:0)	HMDB0004949	met-d-Ala	GCST90200336	8:17128898-17669461	0.4557356667776285	0.5843714794527598	0.4354655034280833
MR-link 2	alanine	HMDB0000161	n-palmitoyl-sphingosine (d18:1/16:0)	HMDB0004949	met-d-Ala	GCST90200336	8:49725746-50225746	0.9995374264065432	0.8805311792160143	0.2563113053870904
MR-link 2	alanine	HMDB0000161	n-palmitoyl-sphingosine (d18:1/16:0)	HMDB0004949	met-d-Ala	GCST90200336	8:117935733-118435733	0.1065414856140576	0.6128037344870713	0.8619762223255453
MR-link 2	alanine	HMDB0000161	n-palmitoyl-sphingosine (d18:1/16:0)	HMDB0004949	met-d-Ala	GCST90200336	8:145497920-145997920	0.7121152544417284	0.571669473102929	0.2128831677547974
MR-link 2	alanine	HMDB0000161	n-palmitoyl-sphingosine (d18:1/16:0)	HMDB0004949	met-d-Ala	GCST90200336	9:4033137-4533137	-1.613405624518843	0.6327797980898369	0.0107812242987293
MR-link 2	alanine	HMDB0000161	n-palmitoyl-sphingosine (d18:1/16:0)	HMDB0004949	met-d-Ala	GCST90200336	11:8005408-8505408	0.4512828124658261	0.4947476222937849	0.3616910703894961
MR-link 2	alanine	HMDB0000161	n-palmitoyl-sphingosine (d18:1/16:0)	HMDB0004949	met-d-Ala	GCST90200336	12:4040249-4540249	1.035811806535936	0.8167332512550045	0.2047131185157777
MR-link 2	alanine	HMDB0000161	n-palmitoyl-sphingosine (d18:1/16:0)	HMDB0004949	met-d-Ala	GCST90200336	12:45894827-46394827	0.0379947302438949	0.6724482046367168	0.9549418291088404
MR-link 2	alanine	HMDB0000161	n-palmitoyl-sphingosine (d18:1/16:0)	HMDB0004949	met-d-Ala	GCST90200336	12:46544011-47796599	-0.0896313463917463	0.2162408616171532	0.6785096287441321
MR-link 2	alanine	HMDB0000161	n-palmitoyl-sphingosine (d18:1/16:0)	HMDB0004949	met-d-Ala	GCST90200336	12:56109642-56609642	0.1038534222947016	0.599839477963467	0.8625450335540257
MR-link 2	alanine	HMDB0000161	n-palmitoyl-sphingosine (d18:1/16:0)	HMDB0004949	met-d-Ala	GCST90200336	12:56610577-57110577	-0.2872122716450939	0.2721095776159467	0.2911956806202818
MR-link 2	alanine	HMDB0000161	n-palmitoyl-sphingosine (d18:1/16:0)	HMDB0004949	met-d-Ala	GCST90200336	12:59740767-60240767	-0.6912247671622631	0.3955802674065353	0.0805733201414192
MR-link 2	alanine	HMDB0000161	n-palmitoyl-sphingosine (d18:1/16:0)	HMDB0004949	met-d-Ala	GCST90200336	12:122367989-122867989	0.9764714398918368	0.5007735822998434	0.0511849369224073
MR-link 2	alanine	HMDB0000161	n-palmitoyl-sphingosine (d18:1/16:0)	HMDB0004949	met-d-Ala	GCST90200336	12:132815816-133315816	1.5689987651412125	1.1597025933487808	0.176077350812705
MR-link 2	alanine	HMDB0000161	n-palmitoyl-sphingosine (d18:1/16:0)	HMDB0004949	met-d-Ala	GCST90200336	16:69383883-70933639	-0.1334418304325251	0.2389366897460333	0.5765153209037868
MR-link 2	alanine	HMDB0000161	n-palmitoyl-sphingosine (d18:1/16:0)	HMDB0004949	met-d-Ala	GCST90200336	16:70994871-71494871	-0.3039303222555624	0.681802195140856	0.6557598365411688
MR-link 2	alanine	HMDB0000161	n-palmitoyl-sphingosine (d18:1/16:0)	HMDB0004949	met-d-Ala	GCST90200336	17:79391534-79891534	0.415663337727783	0.5078959700177874	0.4131273878055892
MR-link 2	alanine	HMDB0000161	n-palmitoyl-sphingosine (d18:1/16:0)	HMDB0004949	met-d-Ala	GCST90200336	21:32796216-33296216	-1.5857233836264697	1.4372667783421953	0.2699008492482134
MR-link 2	alanine	HMDB0000161	n-palmitoyl-sphingosine (d18:1/16:0)	HMDB0004949	met-d-Ala	GCST90200336	22:18934095-19434095	-1.3335552348373672	0.9156930051364612	0.1453001968741585
MR-link 2	guanidinoacetate	HMDB0000128	3-(4-hydroxyphenyl)lactate	HMDB0000755	GCST90200384	GCST90200371	6:131647278-132147278	-0.4627627262364548	0.2807123908812264	0.0992440119803179
MR-link 2	guanidinoacetate	HMDB0000128	3-(4-hydroxyphenyl)lactate	HMDB0000755	GCST90200384	GCST90200371	11:64893892-65393892	0.0789356443095281	0.1190992738395718	0.5074766944133648
MR-link 2	guanidinoacetate	HMDB0000128	3-(4-hydroxyphenyl)lactate	HMDB0000755	GCST90200384	GCST90200371	12:101043-601043	0.0397525783721082	0.1449564077991993	0.7839016053196391
MR-link 2	guanidinoacetate	HMDB0000128	3-(4-hydroxyphenyl)lactate	HMDB0000755	GCST90200384	GCST90200371	14:100558168-101058168	-0.055471840257102	0.1775824984003713	0.7547576557904961
MR-link 2	guanidinoacetate	HMDB0000128	3-(4-hydroxyphenyl)lactate	HMDB0000755	GCST90200384	GCST90200371	20:61898912-62398912	-0.5823275662461131	0.3150937877397566	0.0645866213905011
MR-link 2	docosapentaenoate (n6 dpa; 22:5n6)	HMDB0001976	betaine	HMDB0000043	GCST90199796	M03141	11:61347212-61847212	0.0614694452883506	0.1179559189017864	0.6022816626132008
MR-link 2	alanine	HMDB0000161	glycerophosphoethanolamine	HMDB0000114	met-d-Ala	GCST90199808	1:206970800-207470800	-0.0901148114845131	0.4439380174475931	0.8391431418056211
MR-link 2	alanine	HMDB0000161	glycerophosphoethanolamine	HMDB0000114	met-d-Ala	GCST90199808	2:27480940-28253616	1.0806929635871385	0.4207324827334512	0.0102110590303215
MR-link 2	alanine	HMDB0000161	glycerophosphoethanolamine	HMDB0000114	met-d-Ala	GCST90199808	2:64970910-65916674	-0.0496382907789965	0.3256227803849243	0.8788390525471043
MR-link 2	alanine	HMDB0000161	glycerophosphoethanolamine	HMDB0000114	met-d-Ala	GCST90199808	2:211290507-211790507	0.5518673525643871	0.890002894082145	0.5352092922054426
MR-link 2	alanine	HMDB0000161	glycerophosphoethanolamine	HMDB0000114	met-d-Ala	GCST90199808	3:122879946-123379946	-0.9434807780905824	0.5740562724781704	0.1002725772287273
MR-link 2	alanine	HMDB0000161	glycerophosphoethanolamine	HMDB0000114	met-d-Ala	GCST90199808	3:159754026-160551365	0.1377109322327713	0.6367426961144729	0.8287741225983234
MR-link 2	alanine	HMDB0000161	glycerophosphoethanolamine	HMDB0000114	met-d-Ala	GCST90199808	4:88958565-89458565	0.8382993526300804	0.5354118699251545	0.1174166843292348
MR-link 2	alanine	HMDB0000161	glycerophosphoethanolamine	HMDB0000114	met-d-Ala	GCST90199808	5:35692098-36469710	0.2140551324338035	0.6921727909723965	0.7571305963995518
MR-link 2	alanine	HMDB0000161	glycerophosphoethanolamine	HMDB0000114	met-d-Ala	GCST90199808	6:20453952-20953952	-0.508853408514852	0.5081408664949301	0.3166323753371654
MR-link 2	alanine	HMDB0000161	glycerophosphoethanolamine	HMDB0000114	met-d-Ala	GCST90199808	7:94972201-95472201	-1.4312171992515164	0.7809527156446736	0.0668538361595493
MR-link 2	alanine	HMDB0000161	glycerophosphoethanolamine	HMDB0000114	met-d-Ala	GCST90199808	8:17128898-17669461	0.3927495588692088	0.6152718121019932	0.5232556049297111
MR-link 2	alanine	HMDB0000161	glycerophosphoethanolamine	HMDB0000114	met-d-Ala	GCST90199808	8:49725746-50225746	-0.2186120193928447	1.0553457768039511	0.8358948296029955
MR-link 2	alanine	HMDB0000161	glycerophosphoethanolamine	HMDB0000114	met-d-Ala	GCST90199808	8:117935733-118435733	0.1681501282517789	0.6355076185837327	0.7913239091847207
MR-link 2	alanine	HMDB0000161	glycerophosphoethanolamine	HMDB0000114	met-d-Ala	GCST90199808	8:145497920-145997920	-0.7630587058747782	0.5867938909417901	0.1934686210376089
MR-link 2	alanine	HMDB0000161	glycerophosphoethanolamine	HMDB0000114	met-d-Ala	GCST90199808	9:4033137-4533137	-0.0945693638372853	0.8333472836157892	0.9096489584996328
MR-link 2	alanine	HMDB0000161	glycerophosphoethanolamine	HMDB0000114	met-d-Ala	GCST90199808	11:8005408-8505408	0.4510381687376233	0.5024095208385457	0.3693188237572409
MR-link 2	alanine	HMDB0000161	glycerophosphoethanolamine	HMDB0000114	met-d-Ala	GCST90199808	12:4040249-4540249	0.3441508696974413	0.7947420917461029	0.6649895916401068
MR-link 2	alanine	HMDB0000161	glycerophosphoethanolamine	HMDB0000114	met-d-Ala	GCST90199808	12:45894827-46394827	0.725335185566292	0.8832333583756307	0.4115169125972772
MR-link 2	alanine	HMDB0000161	glycerophosphoethanolamine	HMDB0000114	met-d-Ala	GCST90199808	12:46544011-47796599	0.1739835731897621	0.2495836210979484	0.4857431454022293
MR-link 2	alanine	HMDB0000161	glycerophosphoethanolamine	HMDB0000114	met-d-Ala	GCST90199808	12:56109642-56609642	1.022472596065242	0.6177210480343935	0.0978771345307924
MR-link 2	alanine	HMDB0000161	glycerophosphoethanolamine	HMDB0000114	met-d-Ala	GCST90199808	12:56610577-57110577	0.5310994700545227	0.2446623676980869	0.0299504972234634
MR-link 2	alanine	HMDB0000161	glycerophosphoethanolamine	HMDB0000114	met-d-Ala	GCST90199808	12:59740767-60240767	0.7194297930702285	0.3950822752782315	0.0686126400036404
MR-link 2	alanine	HMDB0000161	glycerophosphoethanolamine	HMDB0000114	met-d-Ala	GCST90199808	12:122367989-122867989	0.3932919742239245	0.4968887304576339	0.428646941727259
MR-link 2	alanine	HMDB0000161	glycerophosphoethanolamine	HMDB0000114	met-d-Ala	GCST90199808	12:132815816-133315816	1.1022345482881546	0.6960470848508065	0.1132931541278306
MR-link 2	alanine	HMDB0000161	glycerophosphoethanolamine	HMDB0000114	met-d-Ala	GCST90199808	16:69383883-70933639	-0.3459390745786556	0.2179869142496708	0.1125190431874917
MR-link 2	alanine	HMDB0000161	glycerophosphoethanolamine	HMDB0000114	met-d-Ala	GCST90199808	16:70994871-71494871	-0.4480845368668635	0.5446879824854592	0.4107102227496161
MR-link 2	alanine	HMDB0000161	glycerophosphoethanolamine	HMDB0000114	met-d-Ala	GCST90199808	17:79391534-79891534	-0.0145701802177543	0.5229921006915456	0.9777743904882656
MR-link 2	alanine	HMDB0000161	glycerophosphoethanolamine	HMDB0000114	met-d-Ala	GCST90199808	21:32796216-33296216	-1.0894674314504544	1.1386310722918989	0.3386570299377914
MR-link 2	alanine	HMDB0000161	glycerophosphoethanolamine	HMDB0000114	met-d-Ala	GCST90199808	22:18934095-19434095	0.6231614032692123	0.844291556475143	0.4604610207631866
MR-link 2	3-methyl-2-oxovalerate	HMDB0000491	sarcosine	HMDB0000271	M15676	GCST90200291	4:88976422-89476422	0.1926274468869125	0.1195683929941921	0.1071746808808385
MR-link 2	tyrosine	HMDB0000158	n-acetyl-aspartyl-glutamate (naag)	HMDB0001067	bioa_021	GCST90200684	4:99820973-100320973	-0.4858434177105524	0.6394714840502034	0.4473994002027975
MR-link 2	tyrosine	HMDB0000158	n-acetyl-aspartyl-glutamate (naag)	HMDB0001067	bioa_021	GCST90200684	6:111242119-112017012	-0.1447294355643399	0.1243331197135412	0.244405484970316
MR-link 2	tyrosine	HMDB0000158	n-acetyl-aspartyl-glutamate (naag)	HMDB0001067	bioa_021	GCST90200684	6:112114361-112614361	-0.2454864978882778	0.4318022925030848	0.569684666883173
MR-link 2	tyrosine	HMDB0000158	n-acetyl-aspartyl-glutamate (naag)	HMDB0001067	bioa_021	GCST90200684	7:27926305-28426305	-0.3226043429446252	0.5545649669193615	0.5607518836675924
MR-link 2	tyrosine	HMDB0000158	n-acetyl-aspartyl-glutamate (naag)	HMDB0001067	bioa_021	GCST90200684	10:64816186-65575478	-0.285620594188666	0.7255790376670642	0.693843118422418
MR-link 2	tyrosine	HMDB0000158	n-acetyl-aspartyl-glutamate (naag)	HMDB0001067	bioa_021	GCST90200684	11:61310081-61810081	-0.0555580911913543	0.6120204432008229	0.9276688622664472
MR-link 2	tyrosine	HMDB0000158	n-acetyl-aspartyl-glutamate (naag)	HMDB0001067	bioa_021	GCST90200684	12:46678393-47435518	0.6933930450738273	0.4331068051322147	0.1093825189602925
MR-link 2	tyrosine	HMDB0000158	n-acetyl-aspartyl-glutamate (naag)	HMDB0001067	bioa_021	GCST90200684	12:56615040-57115040	-0.187657445305025	0.3639950630033955	0.6061691414436383
MR-link 2	tyrosine	HMDB0000158	n-acetyl-aspartyl-glutamate (naag)	HMDB0001067	bioa_021	GCST90200684	12:57594049-58094049	0.9678627740160765	0.6116524974488996	0.1135643041988885
MR-link 2	tyrosine	HMDB0000158	n-acetyl-aspartyl-glutamate (naag)	HMDB0001067	bioa_021	GCST90200684	12:59727701-60227701	0.2012942642984478	0.7714893046937157	0.7941569251632628
MR-link 2	tyrosine	HMDB0000158	n-acetyl-aspartyl-glutamate (naag)	HMDB0001067	bioa_021	GCST90200684	12:120845172-121674861	-0.221632489208108	0.4419794856478465	0.6160514716352303
MR-link 2	tyrosine	HMDB0000158	n-acetyl-aspartyl-glutamate (naag)	HMDB0001067	bioa_021	GCST90200684	12:122092964-122592964	-1.4307917050726449	0.5837238202537764	0.0142402588390703
MR-link 2	tyrosine	HMDB0000158	n-acetyl-aspartyl-glutamate (naag)	HMDB0001067	bioa_021	GCST90200684	15:60649639-61149639	-0.94281517311645	0.7490436189204162	0.2081416202804434
MR-link 2	tyrosine	HMDB0000158	n-acetyl-aspartyl-glutamate (naag)	HMDB0001067	bioa_021	GCST90200684	16:71153235-72438683	-0.3454213706004091	0.1820147462644231	0.0577269330122056
MR-link 2	alanine	HMDB0000161	3-(4-hydroxyphenyl)lactate	HMDB0000755	met-d-Ala	GCST90200371	1:206970800-207470800	0.2868014517621053	0.5890141303608273	0.6263165995279465
MR-link 2	alanine	HMDB0000161	3-(4-hydroxyphenyl)lactate	HMDB0000755	met-d-Ala	GCST90200371	2:27480940-28253616	-0.3275169685692382	0.3797076824060397	0.3883847759820226
MR-link 2	alanine	HMDB0000161	3-(4-hydroxyphenyl)lactate	HMDB0000755	met-d-Ala	GCST90200371	2:64970910-65916674	0.6544986501203252	0.3133814830980069	0.036752346321514
MR-link 2	alanine	HMDB0000161	3-(4-hydroxyphenyl)lactate	HMDB0000755	met-d-Ala	GCST90200371	2:211290507-211790507	-0.429333784945013	0.6843517962707688	0.5304243904248744
MR-link 2	alanine	HMDB0000161	3-(4-hydroxyphenyl)lactate	HMDB0000755	met-d-Ala	GCST90200371	3:122879946-123379946	0.7067963965870872	0.570421923871337	0.2153171717458645
MR-link 2	alanine	HMDB0000161	3-(4-hydroxyphenyl)lactate	HMDB0000755	met-d-Ala	GCST90200371	3:159754026-160551365	0.2482424320078552	0.4530498961554279	0.5837357211655314
MR-link 2	alanine	HMDB0000161	3-(4-hydroxyphenyl)lactate	HMDB0000755	met-d-Ala	GCST90200371	4:88958565-89458565	-0.1284453516372122	0.5225834051866439	0.8058454258886522
MR-link 2	alanine	HMDB0000161	3-(4-hydroxyphenyl)lactate	HMDB0000755	met-d-Ala	GCST90200371	5:35692098-36469710	-0.5577827439249818	0.5707532147403659	0.3284331165653874
MR-link 2	alanine	HMDB0000161	3-(4-hydroxyphenyl)lactate	HMDB0000755	met-d-Ala	GCST90200371	6:20453952-20953952	0.8006605776154074	0.4980620936970144	0.107933392420876
MR-link 2	alanine	HMDB0000161	3-(4-hydroxyphenyl)lactate	HMDB0000755	met-d-Ala	GCST90200371	7:94972201-95472201	0.6174679902214253	0.6901053348164178	0.3709236556555989
MR-link 2	alanine	HMDB0000161	3-(4-hydroxyphenyl)lactate	HMDB0000755	met-d-Ala	GCST90200371	8:17128898-17669461	0.9606227411876546	0.6781962320980043	0.1566473795501013
MR-link 2	alanine	HMDB0000161	3-(4-hydroxyphenyl)lactate	HMDB0000755	met-d-Ala	GCST90200371	8:49725746-50225746	-0.77732310937612	0.8497983504863916	0.3603413842848558
MR-link 2	alanine	HMDB0000161	3-(4-hydroxyphenyl)lactate	HMDB0000755	met-d-Ala	GCST90200371	8:117935733-118435733	-0.2405924169574231	0.5569617927387964	0.665761088487169
MR-link 2	alanine	HMDB0000161	3-(4-hydroxyphenyl)lactate	HMDB0000755	met-d-Ala	GCST90200371	8:145497920-145997920	-0.0638742287944919	0.5447132020193668	0.9066523360270284
MR-link 2	alanine	HMDB0000161	3-(4-hydroxyphenyl)lactate	HMDB0000755	met-d-Ala	GCST90200371	9:4033137-4533137	0.5677529549008278	0.7609873010030668	0.4556226228684268
MR-link 2	alanine	HMDB0000161	3-(4-hydroxyphenyl)lactate	HMDB0000755	met-d-Ala	GCST90200371	11:8005408-8505408	0.0207128322232361	0.5045937797829936	0.9672572081765552
MR-link 2	alanine	HMDB0000161	3-(4-hydroxyphenyl)lactate	HMDB0000755	met-d-Ala	GCST90200371	12:4040249-4540249	-0.821089402455806	0.96931392374953	0.3969488277802557
MR-link 2	alanine	HMDB0000161	3-(4-hydroxyphenyl)lactate	HMDB0000755	met-d-Ala	GCST90200371	12:45894827-46394827	-0.8885086685391508	0.8516999569558965	0.296847369778195
MR-link 2	alanine	HMDB0000161	3-(4-hydroxyphenyl)lactate	HMDB0000755	met-d-Ala	GCST90200371	12:46544011-47796599	0.0678112890599455	0.2159292460503694	0.7534876035272168
MR-link 2	alanine	HMDB0000161	3-(4-hydroxyphenyl)lactate	HMDB0000755	met-d-Ala	GCST90200371	12:56109642-56609642	-0.3129224539903135	0.7173581538387441	0.6626806781560662
MR-link 2	alanine	HMDB0000161	3-(4-hydroxyphenyl)lactate	HMDB0000755	met-d-Ala	GCST90200371	12:56610577-57110577	0.1094535913469347	0.2401080261070758	0.6484968051863609
MR-link 2	alanine	HMDB0000161	3-(4-hydroxyphenyl)lactate	HMDB0000755	met-d-Ala	GCST90200371	12:59740767-60240767	0.1919658927683386	0.4545121283342532	0.6727652397438857
MR-link 2	alanine	HMDB0000161	3-(4-hydroxyphenyl)lactate	HMDB0000755	met-d-Ala	GCST90200371	12:122367989-122867989	0.1027324065340165	0.5079291925515939	0.8397155497724738
MR-link 2	alanine	HMDB0000161	3-(4-hydroxyphenyl)lactate	HMDB0000755	met-d-Ala	GCST90200371	12:132815816-133315816	-0.2234432005967778	0.7171489967480389	0.7553661837887584
MR-link 2	alanine	HMDB0000161	3-(4-hydroxyphenyl)lactate	HMDB0000755	met-d-Ala	GCST90200371	16:69383883-70933639	-0.0366323821488431	0.2319451513657929	0.8745075946120273
MR-link 2	alanine	HMDB0000161	3-(4-hydroxyphenyl)lactate	HMDB0000755	met-d-Ala	GCST90200371	16:70994871-71494871	0.9182140904246208	0.5665939347792833	0.1051064976202134
MR-link 2	alanine	HMDB0000161	3-(4-hydroxyphenyl)lactate	HMDB0000755	met-d-Ala	GCST90200371	17:79391534-79891534	0.3007780737733918	0.5992137615857703	0.6156994923567032
MR-link 2	alanine	HMDB0000161	3-(4-hydroxyphenyl)lactate	HMDB0000755	met-d-Ala	GCST90200371	21:32796216-33296216	0.4775147143122148	1.1081872027674382	0.6665431512539419
MR-link 2	alanine	HMDB0000161	3-(4-hydroxyphenyl)lactate	HMDB0000755	met-d-Ala	GCST90200371	22:18934095-19434095	0.3513260372345422	0.8208308992888262	0.6686418849913782
MR-link 2	1-(1-enyl-stearoyl)-2-arachidonoyl-gpe (p-18:0/20:4)*	HMDB0005779	alpha-ketoglutarate	HMDB0000208	GCST90200058	GCST90200455	11:61307803-62000560	0.0735284139637699	0.0592610319710855	0.2146963179453113
MR-link 2	1-(1-enyl-stearoyl)-2-arachidonoyl-gpe (p-18:0/20:4)*	HMDB0005779	alpha-ketoglutarate	HMDB0000208	GCST90200058	GCST90200455	19:45162079-45662079	0.2507351858971446	0.1952197886080943	0.1990111882205806
MR-link 2	1-(1-enyl-stearoyl)-2-arachidonoyl-gpe (p-18:0/20:4)*	HMDB0005779	alpha-ketoglutarate	HMDB0000208	GCST90200058	GCST90200455	19:55491205-55991205	0.0109681733912348	0.2169906389096783	0.95968668921892
MR-link 2	acetone	HMDB0001659	2-hydroxyglutarate	HMDB0059655	met-d-Acetone	M37253	1:120074995-120574995	0.4383849313774106	0.8208958682244744	0.5933191679087066
MR-link 2	acetone	HMDB0001659	2-hydroxyglutarate	HMDB0059655	met-d-Acetone	M37253	5:41206969-43455198	0.0183588081468361	0.2898615225724936	0.9494985682702272
MR-link 2	acetone	HMDB0001659	2-hydroxyglutarate	HMDB0059655	met-d-Acetone	M37253	8:126241733-126741733	-0.7574359349608494	0.7916458445101475	0.3386751052756706
MR-link 2	acetone	HMDB0001659	2-hydroxyglutarate	HMDB0059655	met-d-Acetone	M37253	10:135065795-135607239	-0.3160257845883157	0.4034143426684298	0.4334053697328123
MR-link 2	acetone	HMDB0001659	2-hydroxyglutarate	HMDB0059655	met-d-Acetone	M37253	12:122365033-122865033	-1.272415752758112	0.7844381933820144	0.1047877897334035
MR-link 2	acetone	HMDB0001659	2-hydroxyglutarate	HMDB0059655	met-d-Acetone	M37253	13:42058883-42558883	0.0503242498796868	0.9155381024797592	0.9561648699473384
MR-link 2	acetone	HMDB0001659	2-hydroxyglutarate	HMDB0059655	met-d-Acetone	M37253	19:45929043-46429043	-0.673776531610492	1.045552186159814	0.5193020078416508
MR-link 2	retinol (vitamin a)	HMDB0000305	beta-alanine	HMDB0000056	GCST90200405	GCST90200361	18:28939457-29439457	0.0203321993300293	0.2816519097344931	0.9424514153766348
MR-link 2	retinol (vitamin a)	HMDB0000305	beta-alanine	HMDB0000056	GCST90200405	GCST90200361	20:38915692-39415692	0.2510407594229364	0.2059800746838158	0.2229344061785286
MR-link 2	citrate	HMDB0000094	choline	HMDB0000097	GCST90200304	GCST90200327	5:14503745-15117020	0.3235253150344095	0.1502347865156712	0.0312821725769297
MR-link 2	citrate	HMDB0000094	choline	HMDB0000097	GCST90200304	GCST90200327	17:6357018-6961881	-0.0064585168229292	0.0932806068198362	0.944800567134166
MR-link 2	citrate	HMDB0000094	choline	HMDB0000097	GCST90200304	GCST90200327	22:19003274-19503274	0.058751877208535	0.1239329055191497	0.6354557176250547
MR-link 2	citrate	HMDB0000094	arginine	HMDB0000517	met-d-Citrate	GCST90200372	1:206967359-207467359	-0.2734365582927829	0.275457288473532	0.3208736809925691
MR-link 2	citrate	HMDB0000094	arginine	HMDB0000517	met-d-Citrate	GCST90200372	2:6909613-7409613	0.2981870058710174	0.6014323107408291	0.6200392014739412
MR-link 2	citrate	HMDB0000094	arginine	HMDB0000517	met-d-Citrate	GCST90200372	2:211290507-211790507	1.8968884506001564	0.6594940642678555	0.0040239478692016
MR-link 2	citrate	HMDB0000094	arginine	HMDB0000517	met-d-Citrate	GCST90200372	2:241907241-242693157	0.6708346729200902	1.176871680017051	0.5686674309090101
MR-link 2	citrate	HMDB0000094	arginine	HMDB0000517	met-d-Citrate	GCST90200372	4:77164144-77664144	-0.1763255827993633	0.8715105589759056	0.8396651604205685
MR-link 2	citrate	HMDB0000094	arginine	HMDB0000517	met-d-Citrate	GCST90200372	5:14438417-15122542	0.0548858570069299	0.1106078570297336	0.6197390347349923
MR-link 2	citrate	HMDB0000094	arginine	HMDB0000517	met-d-Citrate	GCST90200372	5:43252947-44074677	0.1615705100947665	0.3772914367792384	0.6684778919265724
MR-link 2	citrate	HMDB0000094	arginine	HMDB0000517	met-d-Citrate	GCST90200372	5:176569252-177069252	-1.696453194517369	0.8974122732937153	0.0587067123092642
MR-link 2	citrate	HMDB0000094	arginine	HMDB0000517	met-d-Citrate	GCST90200372	6:18111878-18611878	0.925588044377732	0.4883281109384681	0.0580364622260548
MR-link 2	citrate	HMDB0000094	arginine	HMDB0000517	met-d-Citrate	GCST90200372	6:160159894-160659894	-0.3977399083106808	0.433651988329147	0.3590447277692526
MR-link 2	citrate	HMDB0000094	arginine	HMDB0000517	met-d-Citrate	GCST90200372	7:72772933-73272933	-0.0048033564637793	0.4444667777344366	0.9913774222174192
MR-link 2	citrate	HMDB0000094	arginine	HMDB0000517	met-d-Citrate	GCST90200372	8:126256694-126756694	0.0003586789940748	0.3945784405480704	0.999274708491812
MR-link 2	citrate	HMDB0000094	arginine	HMDB0000517	met-d-Citrate	GCST90200372	9:95648531-96148531	0.4634952045640513	0.5784954101619166	0.4230111866160566
MR-link 2	citrate	HMDB0000094	arginine	HMDB0000517	met-d-Citrate	GCST90200372	10:5959218-6459218	-0.8063370479486279	0.8850136342372102	0.3622420162730797
MR-link 2	citrate	HMDB0000094	arginine	HMDB0000517	met-d-Citrate	GCST90200372	10:64654071-65607438	-0.6598002423012135	0.5888871627511385	0.2625353415068964
MR-link 2	citrate	HMDB0000094	arginine	HMDB0000517	met-d-Citrate	GCST90200372	10:94589724-95089724	0.2776205362879944	0.8061827770511696	0.7305723626259365
MR-link 2	citrate	HMDB0000094	arginine	HMDB0000517	met-d-Citrate	GCST90200372	11:61356683-61856683	0.112459843991172	0.5139795661248971	0.826804157042859
MR-link 2	citrate	HMDB0000094	arginine	HMDB0000517	met-d-Citrate	GCST90200372	12:20812570-21569526	0.0906041388955051	0.5479289235513327	0.8686626291737726
MR-link 2	citrate	HMDB0000094	arginine	HMDB0000517	met-d-Citrate	GCST90200372	12:120844110-121665390	-0.2796750523528818	0.3910195296180292	0.4744572108414706
MR-link 2	citrate	HMDB0000094	arginine	HMDB0000517	met-d-Citrate	GCST90200372	14:94594947-95094947	0.672930394773408	1.2926202310683017	0.6026495985738243
MR-link 2	citrate	HMDB0000094	arginine	HMDB0000517	met-d-Citrate	GCST90200372	14:102387585-102887585	-0.6841413736124063	0.7474592351276058	0.3600398215260739
MR-link 2	citrate	HMDB0000094	arginine	HMDB0000517	met-d-Citrate	GCST90200372	15:42429423-42929423	-0.4165909563775871	0.8185651074933844	0.6108024758230183
MR-link 2	citrate	HMDB0000094	arginine	HMDB0000517	met-d-Citrate	GCST90200372	15:43028726-45186579	-0.5518058534238901	0.5244882705753982	0.292760893478545
MR-link 2	citrate	HMDB0000094	arginine	HMDB0000517	met-d-Citrate	GCST90200372	16:58436602-58936602	0.4868565593720044	0.697324225341156	0.4850657697468811
MR-link 2	citrate	HMDB0000094	arginine	HMDB0000517	met-d-Citrate	GCST90200372	17:6092241-7020419	0.1075850880049298	0.0705874349094809	0.127473901738711
MR-link 2	citrate	HMDB0000094	arginine	HMDB0000517	met-d-Citrate	GCST90200372	17:57343504-58184169	-0.1729974361486699	0.5644915607776749	0.7592499098190657
MR-link 2	citrate	HMDB0000094	arginine	HMDB0000517	met-d-Citrate	GCST90200372	18:76910235-77410235	-0.0470219140554269	1.1353862555513785	0.966965130419438
MR-link 2	citrate	HMDB0000094	arginine	HMDB0000517	met-d-Citrate	GCST90200372	20:62104494-62604494	1.4791797235020654	0.6780669172260498	0.0291489886273178
MR-link 2	citrate	HMDB0000094	arginine	HMDB0000517	met-d-Citrate	GCST90200372	22:18883605-19740639	-0.0089931788362628	0.1718097355620346	0.9582547333723198
MR-link 2	arginine	HMDB0000517	n-palmitoyl-sphingosine (d18:1/16:0)	HMDB0004949	bioa_002	GCST90200336	2:24182937-24682937	-0.0411506128609637	0.3216119830318535	0.8981876569827921
MR-link 2	arginine	HMDB0000517	n-palmitoyl-sphingosine (d18:1/16:0)	HMDB0004949	bioa_002	GCST90200336	2:211333022-211833022	-0.4067882477590981	0.2166842811266656	0.0604726600560571
MR-link 2	arginine	HMDB0000517	n-palmitoyl-sphingosine (d18:1/16:0)	HMDB0004949	bioa_002	GCST90200336	2:219037276-219788019	0.0396998029514231	0.3047573649716619	0.8963552518948245
MR-link 2	arginine	HMDB0000517	n-palmitoyl-sphingosine (d18:1/16:0)	HMDB0004949	bioa_002	GCST90200336	4:144583533-145083533	0.0942577952408852	0.2271534556313145	0.6781769951712484
MR-link 2	arginine	HMDB0000517	n-palmitoyl-sphingosine (d18:1/16:0)	HMDB0004949	bioa_002	GCST90200336	5:177386199-177886199	1.574705480276204	0.8399711556665627	0.0608321133997517
MR-link 2	arginine	HMDB0000517	n-palmitoyl-sphingosine (d18:1/16:0)	HMDB0004949	bioa_002	GCST90200336	6:131339506-132265729	-0.1667509156951787	0.159555402249936	0.2959780145641489
MR-link 2	arginine	HMDB0000517	n-palmitoyl-sphingosine (d18:1/16:0)	HMDB0004949	bioa_002	GCST90200336	6:135177817-135677817	0.5638376538195435	0.5198647138477442	0.2781053454057871
MR-link 2	arginine	HMDB0000517	n-palmitoyl-sphingosine (d18:1/16:0)	HMDB0004949	bioa_002	GCST90200336	10:99898951-100398951	0.2803049958646738	0.4597363602753946	0.5420551689725881
MR-link 2	arginine	HMDB0000517	n-palmitoyl-sphingosine (d18:1/16:0)	HMDB0004949	bioa_002	GCST90200336	12:46680313-47435518	0.0225876612711973	0.391493035960916	0.9539906190502868
MR-link 2	arginine	HMDB0000517	n-palmitoyl-sphingosine (d18:1/16:0)	HMDB0004949	bioa_002	GCST90200336	19:12757458-13257458	-0.0158505999176347	0.1848448017442402	0.9316644739911262
MR-link 2	urate	HMDB0000289	alanine	HMDB0000161	M01604	bioa_001	4:9676051-10553081	0.0052784973023132	0.0126954334980154	0.6775715736990644
MR-link 2	n-acetylglucosaminylasparagine	HMDB0000489	3-methyl-2-oxovalerate	HMDB0000491	GCST90200316	M15676	4:178111987-178611987	0.0950071747279498	0.1192383836628262	0.4255767889103383
MR-link 2	n-acetylglucosaminylasparagine	HMDB0000489	3-methyl-2-oxovalerate	HMDB0000491	GCST90200316	M15676	6:167457759-167966043	0.0822121949682116	0.040789805597375	0.043851408988799
MR-link 2	glycerophosphorylcholine (gpc)	HMDB0000086	2-aminobutyrate	HMDB0000452	GCST90199629	GCST90200305	1:40156715-40656715	-0.0518072985062353	0.1555134541215868	0.7390308082162479
MR-link 2	sphingosine	HMDB0000252	alpha-ketoglutarate	HMDB0000208	GCST90200385	GCST90200455	3:56598999-57098999	-0.2205591824451155	0.1526692197914376	0.1485459237236633
MR-link 2	glycine	HMDB0000123	3-methyl-2-oxobutyrate	HMDB0000019	bioa_008	M21047	1:75967169-76725029	-0.1804800843077931	0.3939395678200872	0.6468507492267933
MR-link 2	glycine	HMDB0000123	3-methyl-2-oxobutyrate	HMDB0000019	bioa_008	M21047	1:120004506-120504506	0.0990813354016121	0.4583966520007514	0.8288726984480257
MR-link 2	glycine	HMDB0000123	3-methyl-2-oxobutyrate	HMDB0000019	bioa_008	M21047	2:165258389-165758389	-0.9019984702527152	0.6070494063612526	0.1373126521397016
MR-link 2	glycine	HMDB0000123	3-methyl-2-oxobutyrate	HMDB0000019	bioa_008	M21047	2:210575251-212439946	0.039073822587952	0.0426809720865434	0.3599366695845307
MR-link 2	glycine	HMDB0000123	3-methyl-2-oxobutyrate	HMDB0000019	bioa_008	M21047	3:125660381-126160381	-0.0649148730766293	0.215824927953534	0.7635856126276325
MR-link 2	glycine	HMDB0000123	3-methyl-2-oxobutyrate	HMDB0000019	bioa_008	M21047	4:186924683-187424683	0.6729203145331415	1.198790949953476	0.5745708935899053
MR-link 2	glycine	HMDB0000123	3-methyl-2-oxobutyrate	HMDB0000019	bioa_008	M21047	5:89976061-90476061	0.5432495606626357	0.7667018770893207	0.4786013887625145
MR-link 2	glycine	HMDB0000123	3-methyl-2-oxobutyrate	HMDB0000019	bioa_008	M21047	5:131494202-131994202	-0.0871542831343078	0.4412464218644589	0.8434218912447877
MR-link 2	glycine	HMDB0000123	3-methyl-2-oxobutyrate	HMDB0000019	bioa_008	M21047	6:160525578-161025578	-0.6412179359402015	0.7499053244017566	0.3925150612763253
MR-link 2	glycine	HMDB0000123	3-methyl-2-oxobutyrate	HMDB0000019	bioa_008	M21047	7:55797215-56297215	0.1803326816599532	0.2820708668039203	0.522616774568242
MR-link 2	glycine	HMDB0000123	3-methyl-2-oxobutyrate	HMDB0000019	bioa_008	M21047	8:8933358-9433358	-0.3249275699665305	0.2668566035534296	0.2233717837793817
MR-link 2	glycine	HMDB0000123	3-methyl-2-oxobutyrate	HMDB0000019	bioa_008	M21047	8:126232077-126732077	-0.1209343142493851	0.3849467861959189	0.7534006419526637
MR-link 2	glycine	HMDB0000123	3-methyl-2-oxobutyrate	HMDB0000019	bioa_008	M21047	9:5720079-6894932	0.0739596483455737	0.1988549723286928	0.7099467710132907
MR-link 2	glycine	HMDB0000123	3-methyl-2-oxobutyrate	HMDB0000019	bioa_008	M21047	9:135887106-136387106	0.3154526233995685	0.441291815416545	0.4747085006601217
MR-link 2	glycine	HMDB0000123	3-methyl-2-oxobutyrate	HMDB0000019	bioa_008	M21047	10:64798306-65575478	0.0358703485306236	0.4742598391635569	0.9397099841178488
MR-link 2	glycine	HMDB0000123	3-methyl-2-oxobutyrate	HMDB0000019	bioa_008	M21047	12:46859387-47359387	-0.1837745667483955	0.4476479025530142	0.6814144597691194
MR-link 2	glycine	HMDB0000123	3-methyl-2-oxobutyrate	HMDB0000019	bioa_008	M21047	12:56611458-57111458	0.0071274605881263	0.6216291151669743	0.9908518342833308
MR-link 2	glycine	HMDB0000123	3-methyl-2-oxobutyrate	HMDB0000019	bioa_008	M21047	15:58217095-58717095	-0.3123424631001735	0.6405282244413975	0.6258100783867595
MR-link 2	glycine	HMDB0000123	3-methyl-2-oxobutyrate	HMDB0000019	bioa_008	M21047	16:80861176-81361176	0.0145837177313126	0.1933012242545028	0.9398602165237352
MR-link 2	glycine	HMDB0000123	3-methyl-2-oxobutyrate	HMDB0000019	bioa_008	M21047	17:45188952-45974996	0.403650446235573	0.5675228224109788	0.4769295055291994
MR-link 2	glycine	HMDB0000123	3-methyl-2-oxobutyrate	HMDB0000019	bioa_008	M21047	19:17984588-18484588	-0.133378874357641	0.5985299053733898	0.8236568228904918
MR-link 2	citrate	HMDB0000094	histidine	HMDB0000177	met-d-Citrate	met-d-His	1:54822726-55322726	0.3169377689250924	0.2289370412621926	0.166239579415506
MR-link 2	citrate	HMDB0000094	histidine	HMDB0000177	met-d-Citrate	met-d-His	1:206967359-207467359	0.0169462815050588	0.0881834874437293	0.8476085050766035
MR-link 2	citrate	HMDB0000094	histidine	HMDB0000177	met-d-Citrate	met-d-His	2:6909613-7409613	0.5173005081417267	0.157564059127059	0.0010266774022194
MR-link 2	citrate	HMDB0000094	histidine	HMDB0000177	met-d-Citrate	met-d-His	2:211290507-211790507	1.515538878483301	0.2880604090517304	1.4313053861615485e-07
MR-link 2	citrate	HMDB0000094	histidine	HMDB0000177	met-d-Citrate	met-d-His	2:241907241-242693157	0.23656480074233	0.2072026448244981	0.2535756481126676
MR-link 2	citrate	HMDB0000094	histidine	HMDB0000177	met-d-Citrate	met-d-His	4:77164144-77664144	0.3033747747046229	0.216204152502461	0.1605611954232938
MR-link 2	citrate	HMDB0000094	histidine	HMDB0000177	met-d-Citrate	met-d-His	5:14438417-15122542	0.0579592092387563	0.0287216809773851	0.0435954059956087
MR-link 2	citrate	HMDB0000094	histidine	HMDB0000177	met-d-Citrate	met-d-His	5:43252947-44074677	0.2127944843857497	0.0994087206744397	0.0323061651636146
MR-link 2	citrate	HMDB0000094	histidine	HMDB0000177	met-d-Citrate	met-d-His	5:176569252-177069252	-0.3364633747610399	0.4275610000637109	0.4313190149767355
MR-link 2	citrate	HMDB0000094	histidine	HMDB0000177	met-d-Citrate	met-d-His	6:18111878-18611878	-0.0011401450812198	0.1249543090115408	0.9927198066107924
MR-link 2	citrate	HMDB0000094	histidine	HMDB0000177	met-d-Citrate	met-d-His	6:160159894-160659894	0.4249362395919467	0.1228731345835374	0.000543528736929
MR-link 2	citrate	HMDB0000094	histidine	HMDB0000177	met-d-Citrate	met-d-His	7:72772933-73272933	0.4976202425673149	0.154802776910738	0.0013065216933144
MR-link 2	citrate	HMDB0000094	histidine	HMDB0000177	met-d-Citrate	met-d-His	8:126256694-126756694	0.4268408840155283	0.0980012760776682	1.3278624224857292e-05
MR-link 2	citrate	HMDB0000094	histidine	HMDB0000177	met-d-Citrate	met-d-His	9:95648531-96148531	0.3248610066160599	0.1501960334864665	0.0305478444386
MR-link 2	citrate	HMDB0000094	histidine	HMDB0000177	met-d-Citrate	met-d-His	9:135899500-136399500	-0.1448584076895802	0.2710064640772162	0.5929817330265106
MR-link 2	citrate	HMDB0000094	histidine	HMDB0000177	met-d-Citrate	met-d-His	10:5959218-6459218	-0.1405225538707599	0.3244896665550767	0.6649732882196312
MR-link 2	citrate	HMDB0000094	histidine	HMDB0000177	met-d-Citrate	met-d-His	10:64654071-65607438	0.246219735650728	0.1172347936920822	0.0357088348830093
MR-link 2	citrate	HMDB0000094	histidine	HMDB0000177	met-d-Citrate	met-d-His	10:94589724-95089724	0.1391032719807541	0.1979732371325085	0.4822821537773216
MR-link 2	citrate	HMDB0000094	histidine	HMDB0000177	met-d-Citrate	met-d-His	11:13111524-13611524	-0.1393297877802823	0.1923524936754975	0.4688532523505903
MR-link 2	citrate	HMDB0000094	histidine	HMDB0000177	met-d-Citrate	met-d-His	11:61356683-61856683	-0.2298717993176019	0.2577803753188424	0.3725349548964926
MR-link 2	citrate	HMDB0000094	histidine	HMDB0000177	met-d-Citrate	met-d-His	12:20812570-21569526	0.066890067661915	0.1615601046794581	0.6788551393018468
MR-link 2	citrate	HMDB0000094	histidine	HMDB0000177	met-d-Citrate	met-d-His	12:120844110-121665390	0.198260423573672	0.1055975995262775	0.0604483908148996
MR-link 2	citrate	HMDB0000094	histidine	HMDB0000177	met-d-Citrate	met-d-His	14:55030981-55530981	0.1849839052196337	0.258538688471023	0.4743013984704596
MR-link 2	citrate	HMDB0000094	histidine	HMDB0000177	met-d-Citrate	met-d-His	14:94594947-95094947	0.2115524655331371	0.4099191545509363	0.6057961706780212
MR-link 2	citrate	HMDB0000094	histidine	HMDB0000177	met-d-Citrate	met-d-His	14:102387585-102887585	0.170706252644263	0.1852930641529343	0.3569057855339393
MR-link 2	citrate	HMDB0000094	histidine	HMDB0000177	met-d-Citrate	met-d-His	15:42429423-42929423	0.2718677459130031	0.2290815315730082	0.2353172241880548
MR-link 2	citrate	HMDB0000094	histidine	HMDB0000177	met-d-Citrate	met-d-His	15:43028726-45186579	-0.3947932416196225	0.1848091409285108	0.0326613720131756
MR-link 2	citrate	HMDB0000094	histidine	HMDB0000177	met-d-Citrate	met-d-His	16:58436602-58936602	0.2583774609784162	0.1731427598992256	0.1356257829347661
MR-link 2	citrate	HMDB0000094	histidine	HMDB0000177	met-d-Citrate	met-d-His	17:6092241-7020419	0.0710586302004556	0.0155955646059344	5.205368204447957e-06
MR-link 2	citrate	HMDB0000094	histidine	HMDB0000177	met-d-Citrate	met-d-His	17:57343504-58184169	-0.0574392012319961	0.2212628974734936	0.7951745919684022
MR-link 2	citrate	HMDB0000094	histidine	HMDB0000177	met-d-Citrate	met-d-His	18:76910235-77410235	0.3304388920199278	0.2365557894604482	0.1624511336153468
MR-link 2	citrate	HMDB0000094	histidine	HMDB0000177	met-d-Citrate	met-d-His	20:62104494-62604494	0.7731379337587312	0.2746839374183397	0.004883105295595
MR-link 2	citrate	HMDB0000094	histidine	HMDB0000177	met-d-Citrate	met-d-His	22:18883605-19740639	0.0488265936998107	0.0446861909066788	0.2745452674138632
MR-link 2	citrulline	HMDB0000904	glycochenodeoxycholate	HMDB0000637	bioa_005	GCST90200342	2:211099261-211599261	0.0597880211051343	0.1389035693913656	0.6668841449246642
MR-link 2	citrulline	HMDB0000904	glycochenodeoxycholate	HMDB0000637	bioa_005	GCST90200342	8:10310878-10810878	0.084200303596438	0.2837182979066632	0.7666388159330555
MR-link 2	citrulline	HMDB0000904	glycochenodeoxycholate	HMDB0000637	bioa_005	GCST90200342	8:11437159-11937159	-0.6708263897093006	0.3449136208555992	0.051785657926967
MR-link 2	citrulline	HMDB0000904	glycochenodeoxycholate	HMDB0000637	bioa_005	GCST90200342	9:133044244-133627617	0.104893384302961	0.1383381522850658	0.4483079087756692
MR-link 2	citrulline	HMDB0000904	glycochenodeoxycholate	HMDB0000637	bioa_005	GCST90200342	10:97138579-97638579	0.3072760070553822	0.2647544199165287	0.2458014900179814
MR-link 2	citrulline	HMDB0000904	glycochenodeoxycholate	HMDB0000637	bioa_005	GCST90200342	17:9542768-10042768	-0.1810611061156735	0.234407986257828	0.4398664967221944
MR-link 2	creatine	HMDB0000064	arginine	HMDB0000517	M27718	GCST90200372	2:211346498-211846498	-0.314924720422269	0.1126138970347882	0.0051659471496006
MR-link 2	tyrosine	HMDB0000158	xanthine	HMDB0000292	GCST90200427	M03147	6:111308006-112158646	-0.1364243022107155	0.139651674900941	0.3286236927201562
MR-link 2	pantothenate	HMDB0000210	glucose	HMDB0000122	GCST90200279	GCST90200440	1:199230515-199730515	0.1853658461265097	0.3185181641160782	0.5605914770558011
MR-link 2	sphinganine	HMDB0000269	orotidine	HMDB0000788	GCST90200374	GCST90200681	3:56598999-57098999	0.093742487225775	0.1673944032095129	0.5754728307884641
MR-link 2	aspartate	HMDB0000191	dimethylglycine	HMDB0000092	bioa_004	GCST90200424	2:211431243-211931243	0.4621980399011203	0.2753916938694163	0.0932827666161214
MR-link 2	aspartate	HMDB0000191	dimethylglycine	HMDB0000092	bioa_004	GCST90200424	4:178111051-178611051	-0.1119316042728605	0.1298290698465228	0.388607218881566
MR-link 2	aspartate	HMDB0000191	dimethylglycine	HMDB0000092	bioa_004	GCST90200424	12:101969766-102469766	0.0638219165809502	0.1563459031932602	0.683119716379319
MR-link 2	betaine	HMDB0000043	serotonin (5ht)	HMDB0000259	M03141	M02342	2:211337631-211837631	0.1509749059313156	0.1284363921469448	0.2398011908815396
MR-link 2	betaine	HMDB0000043	serotonin (5ht)	HMDB0000259	M03141	M02342	5:78095798-78666416	0.1044653947628887	0.0968851295859577	0.2809267914276657
MR-link 2	betaine	HMDB0000043	serotonin (5ht)	HMDB0000259	M03141	M02342	12:30349-530349	0.0378323035138654	0.1765097391176894	0.8302854347970353
MR-link 2	betaine	HMDB0000043	serotonin (5ht)	HMDB0000259	M03141	M02342	21:44237404-44737404	0.0484289583145012	0.1656279564362125	0.7699838368330281
MR-link 2	docosahexaenoate (dha; 22:6n3)	HMDB0002183	dimethylglycine	HMDB0000092	GCST90199651	GCST90200424	11:61376206-61876206	-0.692904389660925	0.2475413872001656	0.005123802463289
MR-link 2	citrate	HMDB0000094	uridine	HMDB0000296	met-d-Citrate	M00606	1:206967359-207467359	-0.1339365022672561	0.2910819450522823	0.6454205276993905
MR-link 2	citrate	HMDB0000094	uridine	HMDB0000296	met-d-Citrate	M00606	2:6909613-7409613	0.1888000009789296	0.541991059094916	0.7275809285518071
MR-link 2	citrate	HMDB0000094	uridine	HMDB0000296	met-d-Citrate	M00606	2:211290507-211790507	-0.3820813131677599	0.5379566254832105	0.4775518629142187
MR-link 2	citrate	HMDB0000094	uridine	HMDB0000296	met-d-Citrate	M00606	2:241907241-242693157	0.0343616785552586	0.7478564481574401	0.9633525801668136
MR-link 2	citrate	HMDB0000094	uridine	HMDB0000296	met-d-Citrate	M00606	4:77164144-77664144	-1.2315025609267314	0.9353616442760552	0.1879707954572569
MR-link 2	citrate	HMDB0000094	uridine	HMDB0000296	met-d-Citrate	M00606	5:14438417-15122542	0.172388616384322	0.1492106197818618	0.2479522672252089
MR-link 2	citrate	HMDB0000094	uridine	HMDB0000296	met-d-Citrate	M00606	5:43252947-44074677	0.6423479911428996	0.3745091842912461	0.0863135379991316
MR-link 2	citrate	HMDB0000094	uridine	HMDB0000296	met-d-Citrate	M00606	5:176569252-177069252	1.3945588823185022	0.9001252421871928	0.1213109959549991
MR-link 2	citrate	HMDB0000094	uridine	HMDB0000296	met-d-Citrate	M00606	6:18111878-18611878	0.2471185716446657	0.441552415293209	0.575712379980464
MR-link 2	citrate	HMDB0000094	uridine	HMDB0000296	met-d-Citrate	M00606	7:72772933-73272933	-0.2097413849224985	0.5427252906366185	0.6991563362958737
MR-link 2	citrate	HMDB0000094	uridine	HMDB0000296	met-d-Citrate	M00606	8:126256694-126756694	-0.0159381409879138	0.4053608479881948	0.968636534869316
MR-link 2	citrate	HMDB0000094	uridine	HMDB0000296	met-d-Citrate	M00606	9:95648531-96148531	-0.3619955449800302	0.672278772738291	0.5902591877079686
MR-link 2	citrate	HMDB0000094	uridine	HMDB0000296	met-d-Citrate	M00606	9:135899500-136399500	-1.4005787628359685	0.7255037638921505	0.0535459821701714
MR-link 2	citrate	HMDB0000094	uridine	HMDB0000296	met-d-Citrate	M00606	10:64654071-65607438	-0.4384013285644936	0.5455760873717637	0.4216530298570271
MR-link 2	citrate	HMDB0000094	uridine	HMDB0000296	met-d-Citrate	M00606	10:94589724-95089724	-0.3688964673284624	0.7003878493571362	0.5983997667952983
MR-link 2	citrate	HMDB0000094	uridine	HMDB0000296	met-d-Citrate	M00606	11:13111524-13611524	-0.4640006014466655	0.7040455004239056	0.5098641957484766
MR-link 2	citrate	HMDB0000094	uridine	HMDB0000296	met-d-Citrate	M00606	11:61356683-61856683	-0.2300222414710802	0.5558860847570337	0.679025090584612
MR-link 2	citrate	HMDB0000094	uridine	HMDB0000296	met-d-Citrate	M00606	12:20812570-21569526	0.1548907656187386	0.4379984213105595	0.7236138203756673
MR-link 2	citrate	HMDB0000094	uridine	HMDB0000296	met-d-Citrate	M00606	12:120844110-121665390	-0.2272396060845833	0.3817207046513316	0.5516407313259002
MR-link 2	citrate	HMDB0000094	uridine	HMDB0000296	met-d-Citrate	M00606	14:55030981-55530981	-0.301420780990887	0.78552403172392	0.7011864597364101
MR-link 2	citrate	HMDB0000094	uridine	HMDB0000296	met-d-Citrate	M00606	14:102387585-102887585	-1.198043953189737	0.9329759191161296	0.199103377450093
MR-link 2	citrate	HMDB0000094	uridine	HMDB0000296	met-d-Citrate	M00606	15:42429423-42929423	-0.1335642563698771	0.4876408284596052	0.7841623644468141
MR-link 2	citrate	HMDB0000094	uridine	HMDB0000296	met-d-Citrate	M00606	15:43028726-45186579	0.1396341653312836	0.695299348806069	0.8408346564172349
MR-link 2	citrate	HMDB0000094	uridine	HMDB0000296	met-d-Citrate	M00606	17:6092241-7020419	-0.004057681133725	0.0815483512137045	0.9603152532088148
MR-link 2	citrate	HMDB0000094	uridine	HMDB0000296	met-d-Citrate	M00606	17:57343504-58184169	-0.3765149921173584	0.7915866175723746	0.6343266124892151
MR-link 2	citrate	HMDB0000094	uridine	HMDB0000296	met-d-Citrate	M00606	22:18883605-19740639	0.1413367282842995	0.198456231826316	0.4763527924958622
MR-link 2	sphingosine	HMDB0000252	threonine	HMDB0000167	GCST90200385	GCST90200432	3:56598999-57098999	0.0552209438002877	0.1716629565882106	0.7476933480863567
MR-link 2	caffeine	HMDB0001847	betaine	HMDB0000043	GCST90200436	GCST90200425	15:56384745-56884745	0.2976059030197334	0.2147270780300071	0.1657551901044838
MR-link 2	caffeine	HMDB0001847	betaine	HMDB0000043	GCST90200436	GCST90200425	15:57044800-57544800	0.3176949579436401	0.469725638575396	0.4988238296930865
MR-link 2	pantothenate	HMDB0000210	n-palmitoyl-sphingosine (d18:1/16:0)	HMDB0004949	GCST90200279	GCST90200336	1:199230515-199730515	0.3318546437181287	0.2234744572954327	0.1375496625790272
MR-link 2	n-acetylornithine	HMDB0003357	alpha-ketoglutarate	HMDB0000208	M15630	GCST90200455	2:73124156-74349562	-0.0139827652336856	0.0241289499286852	0.562250763317478
MR-link 2	lactate	HMDB0000190	inosine	HMDB0000195	met-d-Lactate	M01123	2:27348097-28101918	-0.0480497457561879	1.0394743184750432	0.9631308818509812
MR-link 2	lactate	HMDB0000190	inosine	HMDB0000195	met-d-Lactate	M01123	6:135171067-135671067	1.0334721021383504	1.084267489449377	0.3405128867847726
MR-link 2	lactate	HMDB0000190	inosine	HMDB0000195	met-d-Lactate	M01123	8:106333124-106833124	3.574286194511597	1.5910070057096706	0.0246684224807478
MR-link 2	lactate	HMDB0000190	inosine	HMDB0000195	met-d-Lactate	M01123	9:4513176-5186407	-0.4161441703923141	0.7225809988054357	0.5646736330462163
MR-link 2	lactate	HMDB0000190	inosine	HMDB0000195	met-d-Lactate	M01123	10:2727379-3389269	-0.0612460680300347	0.5731864113641284	0.9149064577603724
MR-link 2	lactate	HMDB0000190	inosine	HMDB0000195	met-d-Lactate	M01123	11:118839742-119339742	0.4067874275986125	1.096055690959589	0.7105350816697966
MR-link 2	lactate	HMDB0000190	inosine	HMDB0000195	met-d-Lactate	M01123	12:111162908-111662908	0.6942233135670034	1.0582864078778735	0.5118317665810032
MR-link 2	lactate	HMDB0000190	inosine	HMDB0000195	met-d-Lactate	M01123	12:111682800-113133476	0.2260355832917438	0.7652581698836536	0.7677099727653715
MR-link 2	phosphate	HMDB0001429	3-(4-hydroxyphenyl)lactate	HMDB0000755	GCST90200393	M32197	1:21570042-22070042	0.0191670880924742	0.1501115471834334	0.8983977593292909
MR-link 2	methionine	HMDB0000696	alanine	HMDB0000161	M01302	M32339	1:213396566-213896566	0.7395606703490697	0.2930951655412704	0.0116266347574594
MR-link 2	urate	HMDB0000289	hippurate	HMDB0000714	M01604	GCST90199624	4:9676051-10553081	0.0060989031214565	0.0411535535624581	0.8821859580633278
MR-link 2	sarcosine	HMDB0000271	alanine	HMDB0000161	bioa_031	GCST90200431	1:157842259-158342259	1.285698667453442	0.6933786158127829	0.0637031194328573
MR-link 2	sarcosine	HMDB0000271	alanine	HMDB0000161	bioa_031	GCST90200431	9:136282183-136851769	-0.1316229858393708	0.1147835141110493	0.2515030003703675
MR-link 2	linoleate (18:2n6)	HMDB0006270,HMDB0000673	linoleate (18:2n6)	HMDB0006270,HMDB0000673	met-d-LA	M01105	1:23534965-24034965	0.1134281999219842	0.7336845529852	0.8771360596002166
MR-link 2	linoleate (18:2n6)	HMDB0006270,HMDB0000673	linoleate (18:2n6)	HMDB0006270,HMDB0000673	met-d-LA	M01105	1:25524643-26035978	-1.2292257811988123	0.9084812939210636	0.1760378408198197
MR-link 2	linoleate (18:2n6)	HMDB0006270,HMDB0000673	linoleate (18:2n6)	HMDB0006270,HMDB0000673	met-d-LA	M01105	1:55255647-55778629	-0.5511690698813331	0.4490584269334102	0.2196766728646082
MR-link 2	linoleate (18:2n6)	HMDB0006270,HMDB0000673	linoleate (18:2n6)	HMDB0006270,HMDB0000673	met-d-LA	M01105	1:62601147-63476146	-0.1728429053330969	0.3303419627204509	0.6008182507202966
MR-link 2	linoleate (18:2n6)	HMDB0006270,HMDB0000673	linoleate (18:2n6)	HMDB0006270,HMDB0000673	met-d-LA	M01105	1:109568158-110068158	-0.3569868893377117	0.3842737933445342	0.3528937589159628
MR-link 2	linoleate (18:2n6)	HMDB0006270,HMDB0000673	linoleate (18:2n6)	HMDB0006270,HMDB0000673	met-d-LA	M01105	1:234600420-235100420	-0.0453874623851336	0.55753024467181	0.9351174297713872
MR-link 2	linoleate (18:2n6)	HMDB0006270,HMDB0000673	linoleate (18:2n6)	HMDB0006270,HMDB0000673	met-d-LA	M01105	2:20121380-20621380	0.668542303454396	0.4590193047873521	0.1452660731897339
MR-link 2	linoleate (18:2n6)	HMDB0006270,HMDB0000673	linoleate (18:2n6)	HMDB0006270,HMDB0000673	met-d-LA	M01105	2:20982195-21774000	-0.1355925025414842	0.1985245410302618	0.4946060753915818
MR-link 2	linoleate (18:2n6)	HMDB0006270,HMDB0000673	linoleate (18:2n6)	HMDB0006270,HMDB0000673	met-d-LA	M01105	2:27174636-28253616	0.7668224261003758	0.4072772448074571	0.0597272009283644
MR-link 2	linoleate (18:2n6)	HMDB0006270,HMDB0000673	linoleate (18:2n6)	HMDB0006270,HMDB0000673	met-d-LA	M01105	2:43822576-44322576	-0.4720394030074306	0.4391709320132656	0.282445432035448
MR-link 2	linoleate (18:2n6)	HMDB0006270,HMDB0000673	linoleate (18:2n6)	HMDB0006270,HMDB0000673	met-d-LA	M01105	4:3193931-3693931	0.0571304970901891	0.6032930460036101	0.9245549011811596
MR-link 2	linoleate (18:2n6)	HMDB0006270,HMDB0000673	linoleate (18:2n6)	HMDB0006270,HMDB0000673	met-d-LA	M01105	5:74130959-75466636	-0.7181851248245739	0.4549243097390419	0.1144068435512487
MR-link 2	linoleate (18:2n6)	HMDB0006270,HMDB0000673	linoleate (18:2n6)	HMDB0006270,HMDB0000673	met-d-LA	M01105	5:156147673-156647673	-0.4460024144851856	0.3809097167126163	0.2416440122922427
MR-link 2	linoleate (18:2n6)	HMDB0006270,HMDB0000673	linoleate (18:2n6)	HMDB0006270,HMDB0000673	met-d-LA	M01105	6:160035700-161910100	-0.3106168720599733	0.2109397472762658	0.140875552913134
MR-link 2	linoleate (18:2n6)	HMDB0006270,HMDB0000673	linoleate (18:2n6)	HMDB0006270,HMDB0000673	met-d-LA	M01105	7:72787366-73287366	0.0407159474642261	0.4489334685683413	0.9277350737178948
MR-link 2	linoleate (18:2n6)	HMDB0006270,HMDB0000673	linoleate (18:2n6)	HMDB0006270,HMDB0000673	met-d-LA	M01105	8:8029462-8529462	-0.5100799034630521	0.7515658058943286	0.4973345510003445
MR-link 2	linoleate (18:2n6)	HMDB0006270,HMDB0000673	linoleate (18:2n6)	HMDB0006270,HMDB0000673	met-d-LA	M01105	8:8937242-9437242	0.3233015116396855	0.4352690902521393	0.4576255468173134
MR-link 2	linoleate (18:2n6)	HMDB0006270,HMDB0000673	linoleate (18:2n6)	HMDB0006270,HMDB0000673	met-d-LA	M01105	8:10568607-11068607	0.3592374978799056	0.7559978367219087	0.6346563753537449
MR-link 2	linoleate (18:2n6)	HMDB0006270,HMDB0000673	linoleate (18:2n6)	HMDB0006270,HMDB0000673	met-d-LA	M01105	8:11146856-11949988	-0.7189164344133994	0.6744114793112077	0.286427799381969
MR-link 2	linoleate (18:2n6)	HMDB0006270,HMDB0000673	linoleate (18:2n6)	HMDB0006270,HMDB0000673	met-d-LA	M01105	8:19632950-20132950	-0.6212518224878725	0.7560538541502666	0.4112458742722469
MR-link 2	linoleate (18:2n6)	HMDB0006270,HMDB0000673	linoleate (18:2n6)	HMDB0006270,HMDB0000673	met-d-LA	M01105	8:59127357-59627357	-0.2854657605202237	0.6283177238531785	0.6495888423060945
MR-link 2	linoleate (18:2n6)	HMDB0006270,HMDB0000673	linoleate (18:2n6)	HMDB0006270,HMDB0000673	met-d-LA	M01105	8:126256694-126756694	0.2309280079835903	0.3665814784182397	0.5287272879528035
MR-link 2	linoleate (18:2n6)	HMDB0006270,HMDB0000673	linoleate (18:2n6)	HMDB0006270,HMDB0000673	met-d-LA	M01105	9:15050968-15550968	0.0580553155287575	0.7105641575986585	0.9348827895419142
MR-link 2	linoleate (18:2n6)	HMDB0006270,HMDB0000673	linoleate (18:2n6)	HMDB0006270,HMDB0000673	met-d-LA	M01105	9:107339744-107911742	-0.1463441099943258	0.3090030011855732	0.6357845092563834
MR-link 2	linoleate (18:2n6)	HMDB0006270,HMDB0000673	linoleate (18:2n6)	HMDB0006270,HMDB0000673	met-d-LA	M01105	9:135899709-136399709	0.8246633795480597	0.6112815654672032	0.1773135594951775
MR-link 2	linoleate (18:2n6)	HMDB0006270,HMDB0000673	linoleate (18:2n6)	HMDB0006270,HMDB0000673	met-d-LA	M01105	10:45748984-46248984	-1.147084740645591	1.345800280092786	0.3940232136409427
MR-link 2	linoleate (18:2n6)	HMDB0006270,HMDB0000673	linoleate (18:2n6)	HMDB0006270,HMDB0000673	met-d-LA	M01105	11:47128476-48412305	-0.4062547668792586	1.1074604189251889	0.7137424192180766
MR-link 2	linoleate (18:2n6)	HMDB0006270,HMDB0000673	linoleate (18:2n6)	HMDB0006270,HMDB0000673	met-d-LA	M01105	11:61338305-61838305	0.6115267690230888	0.3082724193681845	0.0472868437099523
MR-link 2	linoleate (18:2n6)	HMDB0006270,HMDB0000673	linoleate (18:2n6)	HMDB0006270,HMDB0000673	met-d-LA	M01105	11:116373213-117240851	0.4158318535327756	0.2098934659019851	0.0475736994698527
MR-link 2	linoleate (18:2n6)	HMDB0006270,HMDB0000673	linoleate (18:2n6)	HMDB0006270,HMDB0000673	met-d-LA	M01105	12:109623145-110123145	-0.3527518962755241	1.4590196025851887	0.8089558753659968
MR-link 2	linoleate (18:2n6)	HMDB0006270,HMDB0000673	linoleate (18:2n6)	HMDB0006270,HMDB0000673	met-d-LA	M01105	12:111660219-113156415	0.03537883993538	0.6827521124755882	0.9586737234301924
MR-link 2	linoleate (18:2n6)	HMDB0006270,HMDB0000673	linoleate (18:2n6)	HMDB0006270,HMDB0000673	met-d-LA	M01105	12:121165293-121665293	-0.1076400397657727	0.8254658597123313	0.8962506454671704
MR-link 2	linoleate (18:2n6)	HMDB0006270,HMDB0000673	linoleate (18:2n6)	HMDB0006270,HMDB0000673	met-d-LA	M01105	12:125036037-125536037	-0.5864389268816932	0.6994847048025632	0.4018133531691651
MR-link 2	linoleate (18:2n6)	HMDB0006270,HMDB0000673	linoleate (18:2n6)	HMDB0006270,HMDB0000673	met-d-LA	M01105	15:58324966-58973426	0.0437815726077023	0.1291965564925993	0.7347033763733191
MR-link 2	linoleate (18:2n6)	HMDB0006270,HMDB0000673	linoleate (18:2n6)	HMDB0006270,HMDB0000673	met-d-LA	M01105	16:56740716-57260486	0.1657473722987218	0.2852617443594533	0.5612161214676551
MR-link 2	linoleate (18:2n6)	HMDB0006270,HMDB0000673	linoleate (18:2n6)	HMDB0006270,HMDB0000673	met-d-LA	M01105	18:46407577-47882322	-0.2709430856262316	0.2432524543214216	0.2653499996681338
MR-link 2	linoleate (18:2n6)	HMDB0006270,HMDB0000673	linoleate (18:2n6)	HMDB0006270,HMDB0000673	met-d-LA	M01105	19:10676952-11596155	-0.2065405249302688	0.2325652749142115	0.3744885716867875
MR-link 2	linoleate (18:2n6)	HMDB0006270,HMDB0000673	linoleate (18:2n6)	HMDB0006270,HMDB0000673	met-d-LA	M01105	19:18860422-19917254	0.2747273388728209	0.277172072429967	0.3215978283340916
MR-link 2	linoleate (18:2n6)	HMDB0006270,HMDB0000673	linoleate (18:2n6)	HMDB0006270,HMDB0000673	met-d-LA	M01105	19:44857114-46268119	0.043466427110049	0.1653230076517636	0.7926136303509013
MR-link 2	linoleate (18:2n6)	HMDB0006270,HMDB0000673	linoleate (18:2n6)	HMDB0006270,HMDB0000673	met-d-LA	M01105	19:48918942-49418942	-0.2752257970701837	0.664378842552446	0.6786834646684654
MR-link 2	linoleate (18:2n6)	HMDB0006270,HMDB0000673	linoleate (18:2n6)	HMDB0006270,HMDB0000673	met-d-LA	M01105	19:49766748-50266748	0.1038921773818988	0.6575556175009952	0.8744587282924051
MR-link 2	linoleate (18:2n6)	HMDB0006270,HMDB0000673	linoleate (18:2n6)	HMDB0006270,HMDB0000673	met-d-LA	M01105	20:33898488-34398488	-0.00549760529683	1.147434301361291	0.9961771775515234
MR-link 2	linoleate (18:2n6)	HMDB0006270,HMDB0000673	linoleate (18:2n6)	HMDB0006270,HMDB0000673	met-d-LA	M01105	20:39547465-40047465	-0.463909328472243	0.9937087144647012	0.6406097813978024
MR-link 2	arachidonate (20:4n6)	HMDB0001043	ornithine	HMDB0000214	GCST90200358	bioa_014	11:61052244-62029047	-0.0379536369219826	0.0360224258963304	0.2920608888112046
MR-link 2	urate	HMDB0000289	myo-inositol	HMDB0000211	GCST90200307	M19934	4:9672167-10439135	0.0468103181609812	0.0807755498234401	0.5622444390028674
MR-link 2	urate	HMDB0000289	myo-inositol	HMDB0000211	GCST90200307	M19934	4:88802323-89302323	0.0685382295794819	0.1751570423709409	0.6955785415711123
MR-link 2	glycine	HMDB0000123	alanine	HMDB0000161	met-d-Gly	GCST90200431	1:11606378-12106378	-0.4813583037193479	0.6884317909627131	0.4844208826841427
MR-link 2	glycine	HMDB0000123	alanine	HMDB0000161	met-d-Gly	GCST90200431	1:75982013-76482013	0.430643865396782	0.4906900941161494	0.3801450764888184
MR-link 2	glycine	HMDB0000123	alanine	HMDB0000161	met-d-Gly	GCST90200431	1:120004506-120504506	-0.5111771530610116	0.536956751291103	0.3411023411272798
MR-link 2	glycine	HMDB0000123	alanine	HMDB0000161	met-d-Gly	GCST90200431	1:151589838-152089838	0.5563723090007207	0.9682379556575772	0.5655459370096197
MR-link 2	glycine	HMDB0000123	alanine	HMDB0000161	met-d-Gly	GCST90200431	2:165276338-165776338	0.4869436838944757	0.7297832775400733	0.5046161407812502
MR-link 2	glycine	HMDB0000123	alanine	HMDB0000161	met-d-Gly	GCST90200431	2:208538752-212979649	-0.060201871853605	0.0260832598858905	0.0209954945837184
MR-link 2	glycine	HMDB0000123	alanine	HMDB0000161	met-d-Gly	GCST90200431	2:226790540-227290540	-0.9485484242962724	1.007480251718612	0.3464457570817005
MR-link 2	glycine	HMDB0000123	alanine	HMDB0000161	met-d-Gly	GCST90200431	3:12110357-12610357	-0.1594398582189009	0.5684496253033076	0.7791077733146377
MR-link 2	glycine	HMDB0000123	alanine	HMDB0000161	met-d-Gly	GCST90200431	3:48534270-49826414	-0.323304212514581	0.6345689076443657	0.6104113461665155
MR-link 2	glycine	HMDB0000123	alanine	HMDB0000161	met-d-Gly	GCST90200431	3:125116791-126249375	-0.1311438793395316	0.1597799955461997	0.4117728242374939
MR-link 2	glycine	HMDB0000123	alanine	HMDB0000161	met-d-Gly	GCST90200431	4:102676923-103438709	1.10167491038038	0.6746029945083891	0.102453964119455
MR-link 2	glycine	HMDB0000123	alanine	HMDB0000161	met-d-Gly	GCST90200431	5:90005685-90505685	-0.9190471931420964	0.5484714446078094	0.093806405510989
MR-link 2	glycine	HMDB0000123	alanine	HMDB0000161	met-d-Gly	GCST90200431	5:131427047-131927047	-0.0267115215648568	0.8150110087024747	0.9738544688548976
MR-link 2	glycine	HMDB0000123	alanine	HMDB0000161	met-d-Gly	GCST90200431	6:131620261-132120261	1.8442692730398893	1.4794797943203344	0.2125566591550581
MR-link 2	glycine	HMDB0000123	alanine	HMDB0000161	met-d-Gly	GCST90200431	6:160518860-161018860	0.2168273544333522	0.4724327603536715	0.6462634763749746
MR-link 2	glycine	HMDB0000123	alanine	HMDB0000161	met-d-Gly	GCST90200431	7:55560073-56715237	0.1076069430477892	0.242951814278848	0.6578273952706347
MR-link 2	glycine	HMDB0000123	alanine	HMDB0000161	met-d-Gly	GCST90200431	8:8915380-9434231	0.2366649092100768	0.2343646367756559	0.31258396591586
MR-link 2	glycine	HMDB0000123	alanine	HMDB0000161	met-d-Gly	GCST90200431	8:17169461-17669461	0.8974004556091693	0.526200163856071	0.0881132264931092
MR-link 2	glycine	HMDB0000123	alanine	HMDB0000161	met-d-Gly	GCST90200431	8:126212070-126756694	0.1954053192714979	0.2698003916754691	0.4689068398290317
MR-link 2	glycine	HMDB0000123	alanine	HMDB0000161	met-d-Gly	GCST90200431	9:5668443-7086536	0.3931117582439364	0.1715502158461365	0.0219330171826506
MR-link 2	glycine	HMDB0000123	alanine	HMDB0000161	met-d-Gly	GCST90200431	11:8005408-8505408	0.6785097165122317	0.9262677158115126	0.4638511812012927
MR-link 2	glycine	HMDB0000123	alanine	HMDB0000161	met-d-Gly	GCST90200431	12:115016-615016	-0.2591339677484013	0.6588547089495808	0.6940907325708949
MR-link 2	glycine	HMDB0000123	alanine	HMDB0000161	met-d-Gly	GCST90200431	12:21136493-21636493	-1.6186710470050738	0.9796880560979144	0.0984874545459716
MR-link 2	glycine	HMDB0000123	alanine	HMDB0000161	met-d-Gly	GCST90200431	12:46468358-47667420	0.5809992393323086	0.3633064134074876	0.1097764008385025
MR-link 2	glycine	HMDB0000123	alanine	HMDB0000161	met-d-Gly	GCST90200431	12:56615338-57115338	1.3311180516132577	0.6923659883455917	0.0545348056227076
MR-link 2	glycine	HMDB0000123	alanine	HMDB0000161	met-d-Gly	GCST90200431	12:57516305-58016305	0.551626031328851	0.6800077985895832	0.4172476971505158
MR-link 2	glycine	HMDB0000123	alanine	HMDB0000161	met-d-Gly	GCST90200431	12:59343804-59843804	1.0494681898472735	0.7198287011313018	0.1448566479047002
MR-link 2	glycine	HMDB0000123	alanine	HMDB0000161	met-d-Gly	GCST90200431	13:50472895-50972895	-0.9748597317492936	1.0518709309058725	0.3540374186733422
MR-link 2	glycine	HMDB0000123	alanine	HMDB0000161	met-d-Gly	GCST90200431	14:100551720-101051720	0.7168502316327705	1.3962174401830625	0.607655417772865
MR-link 2	glycine	HMDB0000123	alanine	HMDB0000161	met-d-Gly	GCST90200431	15:42451374-42951374	0.2297729218503244	0.7257138008742141	0.7515346579549523
MR-link 2	glycine	HMDB0000123	alanine	HMDB0000161	met-d-Gly	GCST90200431	15:43028726-44613739	-0.1242556190307094	0.5455755443590107	0.8198394752833925
MR-link 2	glycine	HMDB0000123	alanine	HMDB0000161	met-d-Gly	GCST90200431	15:58180763-58713267	0.4318238626799002	0.4227558141768313	0.3070413579838307
MR-link 2	glycine	HMDB0000123	alanine	HMDB0000161	met-d-Gly	GCST90200431	16:79678196-80178196	-0.7910066981189836	1.144132038192411	0.489339569584062
MR-link 2	glycine	HMDB0000123	alanine	HMDB0000161	met-d-Gly	GCST90200431	16:80626853-81422810	-0.0204749650313053	0.1547705339625806	0.8947530202826447
MR-link 2	glycine	HMDB0000123	alanine	HMDB0000161	met-d-Gly	GCST90200431	17:45235982-45996386	0.0453480856357396	0.5326330439521765	0.9321505257621492
MR-link 2	glycine	HMDB0000123	alanine	HMDB0000161	met-d-Gly	GCST90200431	19:17984588-18484588	-0.0145242659889791	0.4787001871589798	0.9757950590056556
MR-link 2	inosine	HMDB0000195	cholesterol	HMDB0000067	M01123	GCST90200368	6:85876680-86677325	0.0115269249452436	0.0750415264511002	0.8779193945694346
MR-link 2	3-ureidopropionate	HMDB0000026	ornithine	HMDB0000214	GCST90200283	GCST90200404	22:24662232-25162232	-0.2771761532779342	0.1281795203631891	0.0305869018920473
MR-link 2	myo-inositol	HMDB0000211	arachidonate (20:4n6)	HMDB0001043	M19934	GCST90200358	16:24681798-25181798	0.0474461134438474	0.1245916297074132	0.7033420053132388
MR-link 2	myo-inositol	HMDB0000211	arachidonate (20:4n6)	HMDB0001043	M19934	GCST90200358	19:18368867-18868867	-0.0826863027044852	0.1792064778878482	0.6445099151021214
MR-link 2	alpha-ketoglutaramate*	HMDB0001552	glycerol 3-phosphate	HMDB0000126	GCST90199885	GCST90199638	3:99879368-100379368	0.1294816515380843	0.0822590960700983	0.1154710531582986
MR-link 2	aspartate	HMDB0000191	4-acetamidobutanoate	HMDB0003681	GCST90200370	GCST90200311	3:56598999-57098999	-0.1806486238449308	0.1154701590099366	0.1177092160879942
MR-link 2	aspartate	HMDB0000191	4-acetamidobutanoate	HMDB0003681	GCST90200370	GCST90200311	5:36388589-36888589	-0.0757320481605795	0.3469230028776265	0.8271981667368515
MR-link 2	sulfate*	HMDB01448	phosphate	HMDB0001429	GCST90199896	M11438	7:122557611-123057611	0.1988152671214579	0.2238202965246396	0.3743897367643238
MR-link 2	tyrosine	HMDB0000158	3-hydroxybutyrate (bhba)	HMDB0000011	GCST90200427	met-d-bOHbutyrate	6:111308006-112158646	0.0284391106758438	0.0273598025492601	0.2985961135382314
MR-link 2	tyrosine	HMDB0000158	3-hydroxybutyrate (bhba)	HMDB0000011	GCST90200427	met-d-bOHbutyrate	16:71156147-71656147	-0.0364685897650649	0.1051313927373081	0.7286770972215562
MR-link 2	glycine	HMDB0000123	3-methyl-2-oxovalerate	HMDB0000491	met-d-Gly	GCST90199631	1:11606378-12106378	0.6726650593665258	0.7515689757177354	0.370779387811473
MR-link 2	glycine	HMDB0000123	3-methyl-2-oxovalerate	HMDB0000491	met-d-Gly	GCST90199631	1:75982013-76482013	-0.2093572158781097	0.362037970074473	0.5630790132245771
MR-link 2	glycine	HMDB0000123	3-methyl-2-oxovalerate	HMDB0000491	met-d-Gly	GCST90199631	1:120004506-120504506	0.1711880943940285	0.5674843094910554	0.7629102192213961
MR-link 2	glycine	HMDB0000123	3-methyl-2-oxovalerate	HMDB0000491	met-d-Gly	GCST90199631	1:151589838-152089838	0.9279950658090166	1.2084275494142669	0.4425251851741958
MR-link 2	glycine	HMDB0000123	3-methyl-2-oxovalerate	HMDB0000491	met-d-Gly	GCST90199631	2:165276338-165776338	-1.108604036080874	0.5911072277760014	0.0607280548725581
MR-link 2	glycine	HMDB0000123	3-methyl-2-oxovalerate	HMDB0000491	met-d-Gly	GCST90199631	2:208538752-212979649	0.0732582965254808	0.0249300438257053	0.0032974650440565
MR-link 2	glycine	HMDB0000123	3-methyl-2-oxovalerate	HMDB0000491	met-d-Gly	GCST90199631	2:226790540-227290540	0.3089876117090042	0.8799573826669023	0.7254838521680533
MR-link 2	glycine	HMDB0000123	3-methyl-2-oxovalerate	HMDB0000491	met-d-Gly	GCST90199631	3:12110357-12610357	0.0259519475995182	0.5771038539871394	0.9641317913135556
MR-link 2	glycine	HMDB0000123	3-methyl-2-oxovalerate	HMDB0000491	met-d-Gly	GCST90199631	3:48534270-49826414	-0.0754832794770953	0.6913711408131374	0.9130604363468268
MR-link 2	glycine	HMDB0000123	3-methyl-2-oxovalerate	HMDB0000491	met-d-Gly	GCST90199631	3:125116791-126249375	0.025173516925733	0.1545243373096736	0.8705895155720176
MR-link 2	glycine	HMDB0000123	3-methyl-2-oxovalerate	HMDB0000491	met-d-Gly	GCST90199631	4:102676923-103438709	0.4487383568142615	0.7467381300512115	0.5478857077460997
MR-link 2	glycine	HMDB0000123	3-methyl-2-oxovalerate	HMDB0000491	met-d-Gly	GCST90199631	5:90005685-90505685	-0.7406714109417849	0.5844346822744096	0.2050374370612334
MR-link 2	glycine	HMDB0000123	3-methyl-2-oxovalerate	HMDB0000491	met-d-Gly	GCST90199631	5:131427047-131927047	-1.1082274426701726	0.830483790667631	0.1820610182624583
MR-link 2	glycine	HMDB0000123	3-methyl-2-oxovalerate	HMDB0000491	met-d-Gly	GCST90199631	6:131620261-132120261	-1.186959807602582	1.1053987022468978	0.2829193536153063
MR-link 2	glycine	HMDB0000123	3-methyl-2-oxovalerate	HMDB0000491	met-d-Gly	GCST90199631	6:160518860-161018860	0.2370205736206141	0.6353801537017185	0.7091205932677782
MR-link 2	glycine	HMDB0000123	3-methyl-2-oxovalerate	HMDB0000491	met-d-Gly	GCST90199631	7:55560073-56715237	0.2148242797203731	0.2440501795091803	0.3787258693614321
MR-link 2	glycine	HMDB0000123	3-methyl-2-oxovalerate	HMDB0000491	met-d-Gly	GCST90199631	8:8915380-9434231	-0.3756487209740207	0.2633924420867095	0.1538123506184029
MR-link 2	glycine	HMDB0000123	3-methyl-2-oxovalerate	HMDB0000491	met-d-Gly	GCST90199631	8:17169461-17669461	0.8208477903168465	0.564539831003442	0.1459429293929096
MR-link 2	glycine	HMDB0000123	3-methyl-2-oxovalerate	HMDB0000491	met-d-Gly	GCST90199631	8:126212070-126756694	-0.6322965220865304	0.2718071779271502	0.0200042223442027
MR-link 2	glycine	HMDB0000123	3-methyl-2-oxovalerate	HMDB0000491	met-d-Gly	GCST90199631	9:5668443-7086536	-0.1259993051290276	0.1831416926906375	0.4914602753840543
MR-link 2	glycine	HMDB0000123	3-methyl-2-oxovalerate	HMDB0000491	met-d-Gly	GCST90199631	11:8005408-8505408	0.1467127763026828	0.9468402918047638	0.8768608409943034
MR-link 2	glycine	HMDB0000123	3-methyl-2-oxovalerate	HMDB0000491	met-d-Gly	GCST90199631	12:115016-615016	-0.0956945941314303	0.6321891974159439	0.8796837093975982
MR-link 2	glycine	HMDB0000123	3-methyl-2-oxovalerate	HMDB0000491	met-d-Gly	GCST90199631	12:21136493-21636493	0.4535395699052946	0.710819162503153	0.5234398477633996
MR-link 2	glycine	HMDB0000123	3-methyl-2-oxovalerate	HMDB0000491	met-d-Gly	GCST90199631	12:46468358-47667420	-0.1530387769483259	0.2881548780934246	0.5953501546836826
MR-link 2	glycine	HMDB0000123	3-methyl-2-oxovalerate	HMDB0000491	met-d-Gly	GCST90199631	12:56615338-57115338	0.5678109256517867	0.5618713460968053	0.3122217695684661
MR-link 2	glycine	HMDB0000123	3-methyl-2-oxovalerate	HMDB0000491	met-d-Gly	GCST90199631	12:57516305-58016305	-0.3210157647766977	0.549246597886944	0.5589070753458678
MR-link 2	glycine	HMDB0000123	3-methyl-2-oxovalerate	HMDB0000491	met-d-Gly	GCST90199631	12:59343804-59843804	-0.8400852966468626	0.8553737526534172	0.3260374932276754
MR-link 2	glycine	HMDB0000123	3-methyl-2-oxovalerate	HMDB0000491	met-d-Gly	GCST90199631	13:50472895-50972895	-2.024351001759213	1.1435116125810778	0.0766782855377845
MR-link 2	glycine	HMDB0000123	3-methyl-2-oxovalerate	HMDB0000491	met-d-Gly	GCST90199631	14:100551720-101051720	-0.5342606181866545	1.391409920752772	0.7010001763197925
MR-link 2	glycine	HMDB0000123	3-methyl-2-oxovalerate	HMDB0000491	met-d-Gly	GCST90199631	15:42451374-42951374	0.9735875884701986	0.8670740183517457	0.2615043770066839
MR-link 2	glycine	HMDB0000123	3-methyl-2-oxovalerate	HMDB0000491	met-d-Gly	GCST90199631	15:43028726-44613739	1.01888280267109	0.8458281123520748	0.2283585519309925
MR-link 2	glycine	HMDB0000123	3-methyl-2-oxovalerate	HMDB0000491	met-d-Gly	GCST90199631	15:58180763-58713267	0.338707464598119	0.4030493065943952	0.4007052493019182
MR-link 2	glycine	HMDB0000123	3-methyl-2-oxovalerate	HMDB0000491	met-d-Gly	GCST90199631	16:79678196-80178196	1.367418849087867	1.045987325040405	0.1911109678664616
MR-link 2	glycine	HMDB0000123	3-methyl-2-oxovalerate	HMDB0000491	met-d-Gly	GCST90199631	16:80626853-81422810	0.0992032770202005	0.154055561267958	0.519611231861025
MR-link 2	glycine	HMDB0000123	3-methyl-2-oxovalerate	HMDB0000491	met-d-Gly	GCST90199631	17:45235982-45996386	0.6410857648743188	0.6856020136103336	0.3497523085948891
MR-link 2	glycine	HMDB0000123	3-methyl-2-oxovalerate	HMDB0000491	met-d-Gly	GCST90199631	19:17984588-18484588	-0.1092980945760099	0.5119370108406496	0.8309376856931983
MR-link 2	caffeine	HMDB0001847	n-formylanthranilic acid	HMDB0004089	GCST90200436	GCST90199960	15:56384745-56884745	0.5518975905257981	0.3214052112879766	0.0859536826885125
MR-link 2	caffeine	HMDB0001847	n-formylanthranilic acid	HMDB0004089	GCST90200436	GCST90199960	15:57044800-57544800	-0.357733399108442	1.1279110277786228	0.7511187435908613
MR-link 2	glutamine	HMDB0000641	acetoacetate	HMDB0000060	met-d-Gln	GCST90200318	1:213912734-214412734	-0.1838620858013161	0.4952058021604075	0.71042587129919
MR-link 2	glutamine	HMDB0000641	acetoacetate	HMDB0000060	met-d-Gln	GCST90200318	2:26939063-28767861	0.1586930438922168	0.2270554606951467	0.4846035656624916
MR-link 2	glutamine	HMDB0000641	acetoacetate	HMDB0000060	met-d-Gln	GCST90200318	2:190998205-192033792	-0.4287383165842245	0.2829501786711242	0.1297108423794393
MR-link 2	glutamine	HMDB0000641	acetoacetate	HMDB0000060	met-d-Gln	GCST90200318	2:211168890-211668890	0.2754499130917033	0.7504591321951355	0.7135877966267049
MR-link 2	glutamine	HMDB0000641	acetoacetate	HMDB0000060	met-d-Gln	GCST90200318	3:38941335-39441335	-0.4003782462932808	0.9042400804505576	0.6579258121118761
MR-link 2	glutamine	HMDB0000641	acetoacetate	HMDB0000060	met-d-Gln	GCST90200318	3:52085887-52937605	-0.3129776682234327	1.0522069649101902	0.7661239139566355
MR-link 2	glutamine	HMDB0000641	acetoacetate	HMDB0000060	met-d-Gln	GCST90200318	3:121763465-122263465	0.3292942102286608	0.8195134665632702	0.6878189187306653
MR-link 2	glutamine	HMDB0000641	acetoacetate	HMDB0000060	met-d-Gln	GCST90200318	3:159689586-160441236	-0.2243979140329964	0.4477667058251347	0.6162661425714067
MR-link 2	glutamine	HMDB0000641	acetoacetate	HMDB0000060	met-d-Gln	GCST90200318	4:17991903-18491903	-0.0107307262574182	0.6387192673725077	0.9865958669288544
MR-link 2	glutamine	HMDB0000641	acetoacetate	HMDB0000060	met-d-Gln	GCST90200318	5:55611894-56111894	1.1360749225706153	1.346429110275407	0.3987985934372451
MR-link 2	glutamine	HMDB0000641	acetoacetate	HMDB0000060	met-d-Gln	GCST90200318	5:127968645-128468645	0.0		1.0
MR-link 2	glutamine	HMDB0000641	acetoacetate	HMDB0000060	met-d-Gln	GCST90200318	5:174698943-175198943	-0.428315555543612	0.8220880400367335	0.6023602578295446
MR-link 2	glutamine	HMDB0000641	acetoacetate	HMDB0000060	met-d-Gln	GCST90200318	6:20425792-20925792	-0.190806083693352	0.6303219635284424	0.7621092776169222
MR-link 2	glutamine	HMDB0000641	acetoacetate	HMDB0000060	met-d-Gln	GCST90200318	6:56020405-56520405	1.1085379055335802	0.8894829884594558	0.2126644866867246
MR-link 2	glutamine	HMDB0000641	acetoacetate	HMDB0000060	met-d-Gln	GCST90200318	6:126492728-127693092	0.0754517835575566	0.4308612369099453	0.8609865036753779
MR-link 2	glutamine	HMDB0000641	acetoacetate	HMDB0000060	met-d-Gln	GCST90200318	6:131635614-132135614	-1.4165073253011395	0.7366813039200377	0.0545023558081747
MR-link 2	glutamine	HMDB0000641	acetoacetate	HMDB0000060	met-d-Gln	GCST90200318	7:1635600-2135600	0.6782682460535587	1.0920327152074818	0.5345297766673676
MR-link 2	glutamine	HMDB0000641	acetoacetate	HMDB0000060	met-d-Gln	GCST90200318	7:72772933-73272933	-0.2334362099164847	0.3529897920871502	0.5084125661080408
MR-link 2	glutamine	HMDB0000641	acetoacetate	HMDB0000060	met-d-Gln	GCST90200318	8:17124777-17669461	0.4744737385959579	0.4609221230920121	0.3032912344032463
MR-link 2	glutamine	HMDB0000641	acetoacetate	HMDB0000060	met-d-Gln	GCST90200318	8:126231747-126731747	0.4293753424287215	0.9728780852631288	0.6589629078310396
MR-link 2	glutamine	HMDB0000641	acetoacetate	HMDB0000060	met-d-Gln	GCST90200318	9:4040541-4540541	-0.6745184608947032	0.6857645502256805	0.3253119028829201
MR-link 2	glutamine	HMDB0000641	acetoacetate	HMDB0000060	met-d-Gln	GCST90200318	9:21884172-22384172	0.0230632805273774	0.7435095371035945	0.9752540029472856
MR-link 2	glutamine	HMDB0000641	acetoacetate	HMDB0000060	met-d-Gln	GCST90200318	10:22676227-23176227	-0.7670386054125162	0.9203144960016144	0.4045894611417401
MR-link 2	glutamine	HMDB0000641	acetoacetate	HMDB0000060	met-d-Gln	GCST90200318	10:98828483-99609412	-0.1583851853520246	0.2175852162868717	0.4666609987546787
MR-link 2	glutamine	HMDB0000641	acetoacetate	HMDB0000060	met-d-Gln	GCST90200318	10:114535278-115035278	-2.2914178776530947	1.0961615449874773	0.0365817368258882
MR-link 2	glutamine	HMDB0000641	acetoacetate	HMDB0000060	met-d-Gln	GCST90200318	11:8005408-8505408	0.7342208847062197	0.3660649509963894	0.0448869784140662
MR-link 2	glutamine	HMDB0000641	acetoacetate	HMDB0000060	met-d-Gln	GCST90200318	11:73860169-74360169	1.0369515226458383	0.8847415098996607	0.2411814130314666
MR-link 2	glutamine	HMDB0000641	acetoacetate	HMDB0000060	met-d-Gln	GCST90200318	12:4051876-4551876	-0.9308776596906037	0.8540118968420112	0.27571072385714
MR-link 2	glutamine	HMDB0000641	acetoacetate	HMDB0000060	met-d-Gln	GCST90200318	12:46377388-47736079	-0.0062850769101077	0.2372807630819367	0.978868158444518
MR-link 2	glutamine	HMDB0000641	acetoacetate	HMDB0000060	met-d-Gln	GCST90200318	12:55949170-57674145	0.0238302538796318	0.0939265998830647	0.7997184873733794
MR-link 2	glutamine	HMDB0000641	acetoacetate	HMDB0000060	met-d-Gln	GCST90200318	12:57753270-58582050	-0.2504383611214725	0.3081602637267182	0.4163965671649301
MR-link 2	glutamine	HMDB0000641	acetoacetate	HMDB0000060	met-d-Gln	GCST90200318	12:59330993-60240767	-0.1318870752705176	0.3393232509597307	0.6975152466622673
MR-link 2	glutamine	HMDB0000641	acetoacetate	HMDB0000060	met-d-Gln	GCST90200318	14:21242229-21782312	-0.032033956096192	0.3229524629369544	0.9209866738163328
MR-link 2	glutamine	HMDB0000641	acetoacetate	HMDB0000060	met-d-Gln	GCST90200318	14:74940531-75440531	0.3762699351970093	0.9896136464472988	0.703782838398253
MR-link 2	glutamine	HMDB0000641	acetoacetate	HMDB0000060	met-d-Gln	GCST90200318	14:94594947-95094947	0.559760581270567	0.8139627134230848	0.4916429401300932
MR-link 2	glutamine	HMDB0000641	acetoacetate	HMDB0000060	met-d-Gln	GCST90200318	14:100545139-101045139	0.3315148949963906	0.7103776122648914	0.6407330001786082
MR-link 2	glutamine	HMDB0000641	acetoacetate	HMDB0000060	met-d-Gln	GCST90200318	16:70118909-70618909	0.2183504755908842	0.805685064427151	0.7863816549882026
MR-link 2	glutamine	HMDB0000641	acetoacetate	HMDB0000060	met-d-Gln	GCST90200318	17:6935779-7435779	-1.0742540078111027	0.8329518394018798	0.1971564990364182
MR-link 2	glutamine	HMDB0000641	acetoacetate	HMDB0000060	met-d-Gln	GCST90200318	17:25345818-25845818	-0.6824407915807742	0.7984191961939127	0.3926951233595422
MR-link 2	glutamine	HMDB0000641	acetoacetate	HMDB0000060	met-d-Gln	GCST90200318	18:31306350-31806350	0.273202465803383	0.7395391544199212	0.711812766645529
MR-link 2	glutamine	HMDB0000641	acetoacetate	HMDB0000060	met-d-Gln	GCST90200318	22:44074730-44574730	-1.4179988926245226	0.8277049871563669	0.0866813712980546
MR-link 2	dihydroorotate	HMDB03349	stearoyl sphingomyelin (d18:1/18:0)	HMDB0001348	GCST90200444	GCST90200335	5:53379047-53879047	0.0645381403780476	0.1522259713786246	0.6715929847993275
MR-link 2	dihydroorotate	HMDB03349	stearoyl sphingomyelin (d18:1/18:0)	HMDB0001348	GCST90200444	GCST90200335	10:104381189-105206827	-0.2082251871221364	0.1412950444101295	0.1405648989993785
MR-link 2	dihydroorotate	HMDB03349	stearoyl sphingomyelin (d18:1/18:0)	HMDB0001348	GCST90200444	GCST90200335	10:125910495-126410495	0.14727059243535	0.1347180667512245	0.274316418000475
MR-link 2	dihydroorotate	HMDB03349	stearoyl sphingomyelin (d18:1/18:0)	HMDB0001348	GCST90200444	GCST90200335	11:122683181-123183181	0.1173519357682319	0.2832187873021807	0.6786172031301808
MR-link 2	dihydroorotate	HMDB03349	stearoyl sphingomyelin (d18:1/18:0)	HMDB0001348	GCST90200444	GCST90200335	15:77921365-78954732	0.0913259229435849	0.0451274227383465	0.0429974753181398
MR-link 2	mannose	HMDB0000169	isoleucine	HMDB0000172	GCST90200435	M01125	2:27176853-28662558	-0.2530846968412429	0.1020257515649939	0.0131162846717016
MR-link 2	glutamine	HMDB0000641	stearoyl sphingomyelin (d18:1/18:0)	HMDB0001348	met-d-Gln	GCST90200335	1:213912734-214412734	-0.5625132808647635	0.4197358753458088	0.1801932940427792
MR-link 2	glutamine	HMDB0000641	stearoyl sphingomyelin (d18:1/18:0)	HMDB0001348	met-d-Gln	GCST90200335	2:26939063-28767861	0.3739671725783075	0.2055648034185761	0.0688781910748075
MR-link 2	glutamine	HMDB0000641	stearoyl sphingomyelin (d18:1/18:0)	HMDB0001348	met-d-Gln	GCST90200335	2:190998205-192033792	0.1904119715036776	0.2531482998498418	0.4519454717356554
MR-link 2	glutamine	HMDB0000641	stearoyl sphingomyelin (d18:1/18:0)	HMDB0001348	met-d-Gln	GCST90200335	2:211168890-211668890	0.3702820629058744	0.5171893141857039	0.4740217772984811
MR-link 2	glutamine	HMDB0000641	stearoyl sphingomyelin (d18:1/18:0)	HMDB0001348	met-d-Gln	GCST90200335	3:38941335-39441335	-0.3635393183434336	0.7058468300709455	0.6065251013453912
MR-link 2	glutamine	HMDB0000641	stearoyl sphingomyelin (d18:1/18:0)	HMDB0001348	met-d-Gln	GCST90200335	3:52085887-52937605	0.6945811568998477	0.7404150438073586	0.3481945456832782
MR-link 2	glutamine	HMDB0000641	stearoyl sphingomyelin (d18:1/18:0)	HMDB0001348	met-d-Gln	GCST90200335	3:121763465-122263465	-0.1289222482809035	0.7918003165788966	0.8706588473183268
MR-link 2	glutamine	HMDB0000641	stearoyl sphingomyelin (d18:1/18:0)	HMDB0001348	met-d-Gln	GCST90200335	3:159689586-160441236	0.0800636351399597	0.3988766465130225	0.8409153350282265
MR-link 2	glutamine	HMDB0000641	stearoyl sphingomyelin (d18:1/18:0)	HMDB0001348	met-d-Gln	GCST90200335	4:17991903-18491903	-0.5786249080931508	0.532956647043531	0.2776168257666769
MR-link 2	glutamine	HMDB0000641	stearoyl sphingomyelin (d18:1/18:0)	HMDB0001348	met-d-Gln	GCST90200335	5:55611894-56111894	-2.1996707760842726	1.7840849479757568	0.2175979244583821
MR-link 2	glutamine	HMDB0000641	stearoyl sphingomyelin (d18:1/18:0)	HMDB0001348	met-d-Gln	GCST90200335	5:127968645-128468645	2.754116495207501	3.654377585818618	0.4510602626680817
MR-link 2	glutamine	HMDB0000641	stearoyl sphingomyelin (d18:1/18:0)	HMDB0001348	met-d-Gln	GCST90200335	5:174698943-175198943	0.974833443829596	0.885160703611295	0.270763181226099
MR-link 2	glutamine	HMDB0000641	stearoyl sphingomyelin (d18:1/18:0)	HMDB0001348	met-d-Gln	GCST90200335	6:20425792-20925792	0.0970038398994657	0.6139284088407853	0.8744527539681055
MR-link 2	glutamine	HMDB0000641	stearoyl sphingomyelin (d18:1/18:0)	HMDB0001348	met-d-Gln	GCST90200335	6:56020405-56520405	0.1993008019925294	0.8287016108374482	0.8099444735842123
MR-link 2	glutamine	HMDB0000641	stearoyl sphingomyelin (d18:1/18:0)	HMDB0001348	met-d-Gln	GCST90200335	6:126492728-127693092	0.1226843766016794	0.3966006244099646	0.7570630225857978
MR-link 2	glutamine	HMDB0000641	stearoyl sphingomyelin (d18:1/18:0)	HMDB0001348	met-d-Gln	GCST90200335	6:131635614-132135614	0.4534025693142698	0.8051512621263132	0.5733482765207849
MR-link 2	glutamine	HMDB0000641	stearoyl sphingomyelin (d18:1/18:0)	HMDB0001348	met-d-Gln	GCST90200335	7:1635600-2135600	0.2325238110693242	0.9599269168477492	0.8086013741549221
MR-link 2	glutamine	HMDB0000641	stearoyl sphingomyelin (d18:1/18:0)	HMDB0001348	met-d-Gln	GCST90200335	7:72772933-73272933	0.5712267944219876	0.5082748709908307	0.2610749289156511
MR-link 2	glutamine	HMDB0000641	stearoyl sphingomyelin (d18:1/18:0)	HMDB0001348	met-d-Gln	GCST90200335	8:17124777-17669461	-0.0096701167253471	0.4141262768487028	0.981370571820884
MR-link 2	glutamine	HMDB0000641	stearoyl sphingomyelin (d18:1/18:0)	HMDB0001348	met-d-Gln	GCST90200335	8:126231747-126731747	0.8965618095741964	1.1801309107624804	0.4474256421450626
MR-link 2	glutamine	HMDB0000641	stearoyl sphingomyelin (d18:1/18:0)	HMDB0001348	met-d-Gln	GCST90200335	9:4040541-4540541	0.2706842162206234	0.6270207033212141	0.6659601878041448
MR-link 2	glutamine	HMDB0000641	stearoyl sphingomyelin (d18:1/18:0)	HMDB0001348	met-d-Gln	GCST90200335	9:21884172-22384172	0.8452932785835647	0.6998638277350746	0.2271254398127406
MR-link 2	glutamine	HMDB0000641	stearoyl sphingomyelin (d18:1/18:0)	HMDB0001348	met-d-Gln	GCST90200335	10:22676227-23176227	0.8604656556935133	1.523616126711247	0.5722422806212907
MR-link 2	glutamine	HMDB0000641	stearoyl sphingomyelin (d18:1/18:0)	HMDB0001348	met-d-Gln	GCST90200335	10:98828483-99609412	0.2700221688908188	0.2215763143729982	0.2229801589212552
MR-link 2	glutamine	HMDB0000641	stearoyl sphingomyelin (d18:1/18:0)	HMDB0001348	met-d-Gln	GCST90200335	10:114535278-115035278	-0.0274617112326768	0.8296800743936128	0.97359551481635
MR-link 2	glutamine	HMDB0000641	stearoyl sphingomyelin (d18:1/18:0)	HMDB0001348	met-d-Gln	GCST90200335	11:8005408-8505408	-0.3413476291589062	0.320875596883161	0.2874190724212517
MR-link 2	glutamine	HMDB0000641	stearoyl sphingomyelin (d18:1/18:0)	HMDB0001348	met-d-Gln	GCST90200335	11:73860169-74360169	-0.5314500440909595	0.5744616954984734	0.3548998327073801
MR-link 2	glutamine	HMDB0000641	stearoyl sphingomyelin (d18:1/18:0)	HMDB0001348	met-d-Gln	GCST90200335	12:4051876-4551876	-0.462424099528704	0.8674235483920016	0.5939638755860064
MR-link 2	glutamine	HMDB0000641	stearoyl sphingomyelin (d18:1/18:0)	HMDB0001348	met-d-Gln	GCST90200335	12:46377388-47736079	-0.458736425746147	0.1965845877903123	0.0196202409930589
MR-link 2	glutamine	HMDB0000641	stearoyl sphingomyelin (d18:1/18:0)	HMDB0001348	met-d-Gln	GCST90200335	12:55949170-57674145	0.0272629732376062	0.0770915737037315	0.7236056879969373
MR-link 2	glutamine	HMDB0000641	stearoyl sphingomyelin (d18:1/18:0)	HMDB0001348	met-d-Gln	GCST90200335	12:57753270-58582050	-0.1508037035084494	0.304507094634833	0.62043162237657
MR-link 2	glutamine	HMDB0000641	stearoyl sphingomyelin (d18:1/18:0)	HMDB0001348	met-d-Gln	GCST90200335	12:59330993-60240767	-0.3331072785994222	0.3024634999448297	0.270760032146185
MR-link 2	glutamine	HMDB0000641	stearoyl sphingomyelin (d18:1/18:0)	HMDB0001348	met-d-Gln	GCST90200335	14:21242229-21782312	0.4684427312743078	0.277027265129171	0.0908439550484763
MR-link 2	glutamine	HMDB0000641	stearoyl sphingomyelin (d18:1/18:0)	HMDB0001348	met-d-Gln	GCST90200335	14:74940531-75440531	0.079804268288478	0.6617381227780701	0.9040094839834972
MR-link 2	glutamine	HMDB0000641	stearoyl sphingomyelin (d18:1/18:0)	HMDB0001348	met-d-Gln	GCST90200335	14:94594947-95094947	0.1270848046431965	0.8224291806791629	0.8771968212750957
MR-link 2	glutamine	HMDB0000641	stearoyl sphingomyelin (d18:1/18:0)	HMDB0001348	met-d-Gln	GCST90200335	14:100545139-101045139	-0.7610717211714142	0.6625987653950827	0.2507142459472862
MR-link 2	glutamine	HMDB0000641	stearoyl sphingomyelin (d18:1/18:0)	HMDB0001348	met-d-Gln	GCST90200335	16:70118909-70618909	-0.1418694813487721	0.6891708596324326	0.8369039347300509
MR-link 2	glutamine	HMDB0000641	stearoyl sphingomyelin (d18:1/18:0)	HMDB0001348	met-d-Gln	GCST90200335	17:6935779-7435779	0.789262275102693	0.8759916368308167	0.3675920765857821
MR-link 2	glutamine	HMDB0000641	stearoyl sphingomyelin (d18:1/18:0)	HMDB0001348	met-d-Gln	GCST90200335	17:25345818-25845818	-0.6176605504434669	0.5733320129290077	0.2813384938248418
MR-link 2	glutamine	HMDB0000641	stearoyl sphingomyelin (d18:1/18:0)	HMDB0001348	met-d-Gln	GCST90200335	18:31306350-31806350	0.4841001208451948	0.727879673735897	0.5059976499839145
MR-link 2	glutamine	HMDB0000641	stearoyl sphingomyelin (d18:1/18:0)	HMDB0001348	met-d-Gln	GCST90200335	22:44074730-44574730	-0.6963240604630516	0.7101522371019252	0.3268256193724765
MR-link 2	citrate	HMDB0000094	hippurate	HMDB0000714	GCST90200304	M15753	5:14503745-15117020	0.3180471687858949	0.1843286119488184	0.0844489811059312
MR-link 2	citrate	HMDB0000094	hippurate	HMDB0000714	GCST90200304	M15753	17:6357018-6961881	-0.0083063546767754	0.0847199693666755	0.9218966986086627
MR-link 2	citrate	HMDB0000094	hippurate	HMDB0000714	GCST90200304	M15753	22:19003274-19503274	0.028119876554755	0.117475671681447	0.8108205052969475
MR-link 2	s-1-pyrroline-5-carboxylate	HMDB0001301	1,7-dimethylurate	HMDB0011103	GCST90200381	M34400	8:144432748-145014955	0.0264639537540899	0.0626608885423505	0.6727797298136116
MR-link 2	4-methyl-2-oxopentanoate	HMDB0000695	5-methylthioadenosine (mta)	HMDB0001173	GCST90199655	GCST90200359	4:88953670-89453670	0.0138020047710019	0.1655241270160906	0.9335464939411412
MR-link 2	sphingosine	HMDB0000252	docosahexaenoate (dha; 22:6n3)	HMDB0002183	GCST90200385	GCST90199651	3:56598999-57098999	0.0511881602683505	0.1503598761188073	0.7335269825599691
MR-link 2	creatine	HMDB0000064	kynurenine	HMDB0000684	M27718	GCST90199636	2:211346498-211846498	-0.0257811192053344	0.0955450580800953	0.787289462174605
MR-link 2	tryptophan	HMDB0000929	glucuronate	HMDB0000127	M00054	GCST90199641	3:189559163-190059163	-0.2399750933713851	0.5208542720621501	0.6449897048695578
MR-link 2	tryptophan	HMDB0000929	glucuronate	HMDB0000127	M00054	GCST90199641	5:153760041-154260041	0.0048867806963251	0.2838482449853171	0.9862641593373748
MR-link 2	tryptophan	HMDB0000929	glucuronate	HMDB0000127	M00054	GCST90199641	6:111281159-111781159	-0.2755537455928625	0.1466417524148768	0.0602315582718651
MR-link 2	tryptophan	HMDB0000929	glucuronate	HMDB0000127	M00054	GCST90199641	6:125293311-125793311	0.4851631857987475	0.2441383569023437	0.0468950460933564
MR-link 2	tryptophan	HMDB0000929	glucuronate	HMDB0000127	M00054	GCST90199641	7:14057409-14557409	0.0842359867557957	0.2097761221762667	0.688013883076036
MR-link 2	tryptophan	HMDB0000929	glucuronate	HMDB0000127	M00054	GCST90199641	11:116404435-116904435	0.0491316966385235	0.1516742687752557	0.745991775783491
MR-link 2	tryptophan	HMDB0000929	glucuronate	HMDB0000127	M00054	GCST90199641	16:53794515-54294515	1.230208602760134	0.4553004874353644	0.0068929824546822
MR-link 2	s-1-pyrroline-5-carboxylate	HMDB0001301	acetoacetate	HMDB0000060	GCST90200381	GCST90200318	1:18949448-19449448	-0.4120133953594933	0.1686522905993691	0.0145667305813755
MR-link 2	s-1-pyrroline-5-carboxylate	HMDB0001301	acetoacetate	HMDB0000060	GCST90200381	GCST90200318	8:144432748-145014955	-0.0440433778024583	0.0459064574863825	0.3373493496944444
MR-link 2	uridine	HMDB0000296	tryptophan	HMDB0000929	GCST90200407	GCST90200441	1:20666238-21166238	0.1347998473055933	0.1433600994598245	0.3470696167496345
MR-link 2	uridine	HMDB0000296	tryptophan	HMDB0000929	GCST90200407	GCST90200441	7:47877194-48377194	-0.0772477051600619	0.2972028511622427	0.7949287536553211
MR-link 2	uridine	HMDB0000296	tryptophan	HMDB0000929	GCST90200407	GCST90200441	22:50686035-51186035	-0.0383173852453678	0.1900573540842786	0.8402219473958423
MR-link 2	arachidonate (20:4n6)	HMDB0001043	hypotaurine	HMDB0000965	M01110	GCST90200379	11:61330635-61830635	0.0949760077248771	0.0450390318927429	0.034966263873385
MR-link 2	valine	HMDB0000883	beta-citrylglutamate	HMDB0241915	met-d-Val	GCST90199911	2:27480940-28253616	0.627288955645265	0.3875429152227155	0.1055266925265327
MR-link 2	valine	HMDB0000883	beta-citrylglutamate	HMDB0241915	met-d-Val	GCST90199911	2:64975088-65475088	-0.2715251920814335	0.2849522724511713	0.3406511044685022
MR-link 2	valine	HMDB0000883	beta-citrylglutamate	HMDB0241915	met-d-Val	GCST90199911	2:165251927-165751927	0.5872126449580795	0.4951150804026568	0.2356173865460737
MR-link 2	valine	HMDB0000883	beta-citrylglutamate	HMDB0241915	met-d-Val	GCST90199911	3:135701113-136578270	0.3986665728197113	0.6399150199649567	0.5332850195045564
MR-link 2	valine	HMDB0000883	beta-citrylglutamate	HMDB0241915	met-d-Val	GCST90199911	4:86953335-87453335	-0.4944258923853064	0.9317441409322352	0.5956644170524914
MR-link 2	valine	HMDB0000883	beta-citrylglutamate	HMDB0241915	met-d-Val	GCST90199911	4:87663610-88163610	0.7913938284694889	0.926741088211234	0.3931307350450548
MR-link 2	valine	HMDB0000883	beta-citrylglutamate	HMDB0241915	met-d-Val	GCST90199911	4:88882515-89510546	-0.1692015115486732	0.1155535082019752	0.1431202471838185
MR-link 2	valine	HMDB0000883	beta-citrylglutamate	HMDB0241915	met-d-Val	GCST90199911	5:55564890-56064890	-0.1616085737640407	0.4826247171709313	0.7377356037235526
MR-link 2	valine	HMDB0000883	beta-citrylglutamate	HMDB0241915	met-d-Val	GCST90199911	6:108910874-109410874	0.0327470578793178	1.0021619416824632	0.97393263324127
MR-link 2	valine	HMDB0000883	beta-citrylglutamate	HMDB0241915	met-d-Val	GCST90199911	12:56199875-57115338	0.2557977687322065	0.3610201240763155	0.4786090011783879
MR-link 2	valine	HMDB0000883	beta-citrylglutamate	HMDB0241915	met-d-Val	GCST90199911	12:122278263-122778263	-0.2886580447283127	0.5827234824496753	0.6203458546669974
MR-link 2	valine	HMDB0000883	beta-citrylglutamate	HMDB0241915	met-d-Val	GCST90199911	14:102468052-102968052	-1.0164761337184682	0.8551731310893838	0.2345891205121297
MR-link 2	valine	HMDB0000883	beta-citrylglutamate	HMDB0241915	met-d-Val	GCST90199911	16:69315747-70918195	0.3519351779924168	0.2587351864017995	0.1737622683691038
MR-link 2	valine	HMDB0000883	beta-citrylglutamate	HMDB0241915	met-d-Val	GCST90199911	17:6935779-7435779	0.1540648044364788	0.3088017999291255	0.6178416517461292
MR-link 2	valine	HMDB0000883	beta-citrylglutamate	HMDB0241915	met-d-Val	GCST90199911	17:79384062-79884062	0.4651351053647405	0.7724051798204764	0.5470473007555074
MR-link 2	valine	HMDB0000883	beta-citrylglutamate	HMDB0241915	met-d-Val	GCST90199911	19:49050431-49611255	-0.3448356722057384	0.3079616757651002	0.2628264214745001
MR-link 2	alpha-ketoglutarate	HMDB0000208	glycochenodeoxycholate	HMDB0000637	GCST90200455	GCST90200342	20:44931392-45517926	0.1805438969795701	0.0858834129416152	0.0355359777030201
MR-link 2	thyroxine	HMDB0000248	isoursodeoxycholate	HMDB0000686	GCST90200293	GCST90199892	2:234397317-234897317	0.1189336603241478	0.2264359259417424	0.5994149660743872
MR-link 2	thyroxine	HMDB0000248	isoursodeoxycholate	HMDB0000686	GCST90200293	GCST90199892	12:121166650-121666650	0.5368779271999242	0.3900755130933295	0.1687152873595709
MR-link 2	phosphoethanolamine	HMDB0000224	isoleucine	HMDB0000172	GCST90200281	M01125	1:21573292-22073292	0.1684091699813185	0.1259439269741427	0.181165262692486
MR-link 2	4-acetamidobutanoate	HMDB0003681	cytosine	HMDB0000630	M01558	GCST90200433	8:18010431-18510431	-0.0202172681913204	0.0547697842218623	0.7120294986195086
MR-link 2	4-acetamidobutanoate	HMDB0003681	cytosine	HMDB0000630	M01558	GCST90200433	18:22536478-23036478	-0.2911743697169288	0.2209858183134071	0.1876323484004798
MR-link 2	ornithine	HMDB0000214	phenylalanine	HMDB0000159	bioa_014	met-d-Phe	2:219037276-219805573	-0.1053828295451714	0.1522999011932388	0.4889732119394581
MR-link 2	ornithine	HMDB0000214	phenylalanine	HMDB0000159	bioa_014	met-d-Phe	4:144415809-145209327	0.1500598909556114	0.0853807747667212	0.0788262806406042
MR-link 2	ornithine	HMDB0000214	phenylalanine	HMDB0000159	bioa_014	met-d-Phe	6:131638147-132138147	0.0075332904172462	0.0533174156585756	0.8876397712030532
MR-link 2	ornithine	HMDB0000214	phenylalanine	HMDB0000159	bioa_014	met-d-Phe	9:135887106-136387106	-0.1141954674764411	0.0818314785080849	0.1628664433727084
MR-link 2	ornithine	HMDB0000214	phenylalanine	HMDB0000159	bioa_014	met-d-Phe	10:97138162-97638162	-0.1211318147661729	0.1037246580050613	0.2428790496752181
MR-link 2	ornithine	HMDB0000214	phenylalanine	HMDB0000159	bioa_014	met-d-Phe	12:46964292-47464292	0.1268194995385365	0.1457467066727074	0.3842259242271049
MR-link 2	ornithine	HMDB0000214	phenylalanine	HMDB0000159	bioa_014	met-d-Phe	12:132819894-133319894	-0.1806092882164755	0.1419905217859957	0.2033797642029941
MR-link 2	ornithine	HMDB0000214	phenylalanine	HMDB0000159	bioa_014	met-d-Phe	16:68152686-68652686	0.0464314589633949	0.2605300172421504	0.8585508084262218
MR-link 2	ornithine	HMDB0000214	phenylalanine	HMDB0000159	bioa_014	met-d-Phe	19:12789284-13289284	-0.0583084564786932	0.0817969578206211	0.4759424018902723
MR-link 2	5-methylthioadenosine (mta)	HMDB0001173	arachidonate (20:4n6)	HMDB0001043	GCST90200359	GCST90200358	2:211290507-211790507	-0.0783885018817276	0.2462332742423584	0.7502190327543459
MR-link 2	5-methylthioadenosine (mta)	HMDB0001173	arachidonate (20:4n6)	HMDB0001043	GCST90200359	GCST90200358	6:149659491-150411114	-0.0605394614758938	0.1787596167206042	0.7348628017685817
MR-link 2	5-methylthioadenosine (mta)	HMDB0001173	arachidonate (20:4n6)	HMDB0001043	GCST90200359	GCST90200358	6:160319068-160819068	0.1897641279415785	0.2426242561596543	0.4341371640665581
MR-link 2	5-methylthioadenosine (mta)	HMDB0001173	arachidonate (20:4n6)	HMDB0001043	GCST90200359	GCST90200358	16:16009596-16509596	0.4181470554066674	0.5902387848945263	0.4786738577065339
MR-link 2	creatinine	HMDB0000562	glutamine	HMDB0000641	met-d-Creatinine	M00053	1:62775942-63275942	0.5937116297253274	0.773796286468756	0.4429202691985657
MR-link 2	creatinine	HMDB0000562	glutamine	HMDB0000641	met-d-Creatinine	M00053	1:78344069-78844069	-0.4805880100262859	0.722389044747647	0.50587405264086
MR-link 2	creatinine	HMDB0000562	glutamine	HMDB0000641	met-d-Creatinine	M00053	1:150079982-151190625	-0.5570439384883128	0.4377842163669806	0.2032251112350692
MR-link 2	creatinine	HMDB0000562	glutamine	HMDB0000641	met-d-Creatinine	M00053	1:212502129-213002129	0.352754003721418	0.6944430196425269	0.6114766211770241
MR-link 2	creatinine	HMDB0000562	glutamine	HMDB0000641	met-d-Creatinine	M00053	2:15538692-16038692	-0.90507690542671	0.7763629513838926	0.2436989756707204
MR-link 2	creatinine	HMDB0000562	glutamine	HMDB0000641	met-d-Creatinine	M00053	2:18426203-18926203	-0.6605507277165681	0.7524119292298841	0.3799920058718887
MR-link 2	creatinine	HMDB0000562	glutamine	HMDB0000641	met-d-Creatinine	M00053	2:54331356-54831356	-0.4011761378279671	0.8009210057955309	0.6164460667548923
MR-link 2	creatinine	HMDB0000562	glutamine	HMDB0000641	met-d-Creatinine	M00053	2:73303397-74097901	0.1477489498545895	0.5752744326328659	0.7973083764126205
MR-link 2	creatinine	HMDB0000562	glutamine	HMDB0000641	met-d-Creatinine	M00053	2:121056440-121556440	-0.2467001662023088	0.6977153076528112	0.7236515296724935
MR-link 2	creatinine	HMDB0000562	glutamine	HMDB0000641	met-d-Creatinine	M00053	2:176734544-177234544	0.2485592764278523	0.4717749506881742	0.5982909221141632
MR-link 2	creatinine	HMDB0000562	glutamine	HMDB0000641	met-d-Creatinine	M00053	2:211293055-211793055	-0.0971374749519795	0.3804205116736561	0.7984586779040628
MR-link 2	creatinine	HMDB0000562	glutamine	HMDB0000641	met-d-Creatinine	M00053	2:217394852-217894852	0.7916485870471759	0.5417439492682065	0.1439340646099102
MR-link 2	creatinine	HMDB0000562	glutamine	HMDB0000641	met-d-Creatinine	M00053	2:220108198-220608198	0.8584494139511214	0.6698167770621605	0.1999765906234301
MR-link 2	creatinine	HMDB0000562	glutamine	HMDB0000641	met-d-Creatinine	M00053	3:38187471-38687471	-0.7829915291682765	0.6942899150925991	0.2594218171291712
MR-link 2	creatinine	HMDB0000562	glutamine	HMDB0000641	met-d-Creatinine	M00053	3:121465319-121965319	-0.6562120994417608	0.7163416143960258	0.3596352795248292
MR-link 2	creatinine	HMDB0000562	glutamine	HMDB0000641	met-d-Creatinine	M00053	3:141462708-141962708	0.3588344020134174	0.5756925088213013	0.5330813933137063
MR-link 2	creatinine	HMDB0000562	glutamine	HMDB0000641	met-d-Creatinine	M00053	3:185024780-185524780	-1.7702553503385063	0.7298872974517776	0.0152922956063544
MR-link 2	creatinine	HMDB0000562	glutamine	HMDB0000641	met-d-Creatinine	M00053	4:76880934-77664144	-0.0389443514625968	0.2714192173593014	0.8859078405109504
MR-link 2	creatinine	HMDB0000562	glutamine	HMDB0000641	met-d-Creatinine	M00053	4:103323863-104102802	-0.0645654561329715	0.6170259894250077	0.9166616579303009
MR-link 2	creatinine	HMDB0000562	glutamine	HMDB0000641	met-d-Creatinine	M00053	5:39144851-39644851	-0.1404092099568727	0.4027046424652479	0.7273404581329495
MR-link 2	creatinine	HMDB0000562	glutamine	HMDB0000641	met-d-Creatinine	M00053	5:53045546-53835870	0.3972401105393719	0.4715113685797917	0.3995178908927463
MR-link 2	creatinine	HMDB0000562	glutamine	HMDB0000641	met-d-Creatinine	M00053	5:176565124-177065124	-0.0680776956589862	0.3956427907624834	0.8633836089400151
MR-link 2	creatinine	HMDB0000562	glutamine	HMDB0000641	met-d-Creatinine	M00053	6:43556335-44056335	-0.0691504935483445	0.5738490907350509	0.9040847632597976
MR-link 2	creatinine	HMDB0000562	glutamine	HMDB0000641	met-d-Creatinine	M00053	6:108750742-109250742	-0.0172585440846181	0.6213133184717565	0.9778395942593244
MR-link 2	creatinine	HMDB0000562	glutamine	HMDB0000641	met-d-Creatinine	M00053	6:133547208-134047208	0.5999504702342289	0.5662395310588115	0.2893563037712308
MR-link 2	creatinine	HMDB0000562	glutamine	HMDB0000641	met-d-Creatinine	M00053	6:160418389-160927934	-0.099264578391174	0.3016816026999642	0.7421272986150391
MR-link 2	creatinine	HMDB0000562	glutamine	HMDB0000641	met-d-Creatinine	M00053	7:25488956-25988956	0.0954824275295322	0.9356666756117038	0.9187189871888416
MR-link 2	creatinine	HMDB0000562	glutamine	HMDB0000641	met-d-Creatinine	M00053	7:76984640-77791673	0.2922874836083894	0.6600435323113248	0.6578882570598281
MR-link 2	creatinine	HMDB0000562	glutamine	HMDB0000641	met-d-Creatinine	M00053	7:128492221-128992221	-0.2867448631155117	0.6886073508917324	0.6771080188810862
MR-link 2	creatinine	HMDB0000562	glutamine	HMDB0000641	met-d-Creatinine	M00053	7:151165041-151665041	-0.0672600988321848	0.3303733916521403	0.8386753749134037
MR-link 2	creatinine	HMDB0000562	glutamine	HMDB0000641	met-d-Creatinine	M00053	7:155370831-155870831	0.2853815593468979	0.5378164798282158	0.5956752015606606
MR-link 2	creatinine	HMDB0000562	glutamine	HMDB0000641	met-d-Creatinine	M00053	8:8031142-9250941	-0.1626152237042234	0.5731849346882812	0.7766367410436328
MR-link 2	creatinine	HMDB0000562	glutamine	HMDB0000641	met-d-Creatinine	M00053	8:10561829-11945872	-0.0765545707054335	0.641431151999841	0.9049983653477864
MR-link 2	creatinine	HMDB0000562	glutamine	HMDB0000641	met-d-Creatinine	M00053	8:19609539-20109539	-0.2120384070781009	0.5454007445900225	0.6974422804326386
MR-link 2	creatinine	HMDB0000562	glutamine	HMDB0000641	met-d-Creatinine	M00053	8:23527006-24027006	-0.8108011818780199	0.7909304075256753	0.3053050173091696
MR-link 2	creatinine	HMDB0000562	glutamine	HMDB0000641	met-d-Creatinine	M00053	9:71184707-71684707	0.4021645951934188	0.5634863669830925	0.4754079042902015
MR-link 2	creatinine	HMDB0000562	glutamine	HMDB0000641	met-d-Creatinine	M00053	10:52398454-52898454	-0.6111884232054144	0.9009943054268827	0.4975505518510275
MR-link 2	creatinine	HMDB0000562	glutamine	HMDB0000641	met-d-Creatinine	M00053	11:15629946-16129946	-0.0072192068513975	0.658958038806043	0.9912589601656556
MR-link 2	creatinine	HMDB0000562	glutamine	HMDB0000641	met-d-Creatinine	M00053	11:30504837-31294673	0.0626885626173277	0.4186348368131858	0.8809656358681823
MR-link 2	creatinine	HMDB0000562	glutamine	HMDB0000641	met-d-Creatinine	M00053	11:116373213-117240760	-0.2056307525090163	0.411582982807473	0.6173500942431238
MR-link 2	creatinine	HMDB0000562	glutamine	HMDB0000641	met-d-Creatinine	M00053	15:41118334-41871842	0.3651955747659022	0.5568126996442255	0.5119091249701494
MR-link 2	creatinine	HMDB0000562	glutamine	HMDB0000641	met-d-Creatinine	M00053	15:45400360-46179051	0.0692276534791234	0.3016731035210781	0.8184966114858219
MR-link 2	creatinine	HMDB0000562	glutamine	HMDB0000641	met-d-Creatinine	M00053	15:53700578-54200578	-0.4323979451414893	0.4935276393765892	0.3809554285070232
MR-link 2	creatinine	HMDB0000562	glutamine	HMDB0000641	met-d-Creatinine	M00053	15:76097375-76597375	-0.5698554468937433	0.5254868159807441	0.2781726878304697
MR-link 2	creatinine	HMDB0000562	glutamine	HMDB0000641	met-d-Creatinine	M00053	16:20142332-21335139	-0.5947677046708335	0.2928599258606583	0.0422656659755515
MR-link 2	creatinine	HMDB0000562	glutamine	HMDB0000641	met-d-Creatinine	M00053	16:89453424-89953424	0.2131214537211415	0.5819454661170403	0.71419914353846
MR-link 2	creatinine	HMDB0000562	glutamine	HMDB0000641	met-d-Creatinine	M00053	17:19176536-19724875	1.170185823480654	0.6850018935921433	0.0875814795319833
MR-link 2	creatinine	HMDB0000562	glutamine	HMDB0000641	met-d-Creatinine	M00053	17:37200083-37954217	0.4770339801246671	0.7574221145819175	0.5288172105476671
MR-link 2	creatinine	HMDB0000562	glutamine	HMDB0000641	met-d-Creatinine	M00053	17:58690466-59700441	-0.1712494449459161	0.3694079148596861	0.6429499979648227
MR-link 2	creatinine	HMDB0000562	glutamine	HMDB0000641	met-d-Creatinine	M00053	19:32940263-33709298	-1.235732231515904	0.5736749453733494	0.0312351964419001
MR-link 2	creatinine	HMDB0000562	glutamine	HMDB0000641	met-d-Creatinine	M00053	20:32653904-33537782	0.008463787860088	0.569651186133445	0.9881455926588996
MR-link 2	creatinine	HMDB0000562	glutamine	HMDB0000641	met-d-Creatinine	M00053	22:38345240-38845240	0.425492717522818	0.6107547107693169	0.4860111482861801
MR-link 2	2-oxoarginine*	HMDB0004225	2-aminobutyrate	HMDB0000452	GCST90199903	GCST90200305	4:102938709-103438709	0.2111391434982558	0.4325922862045573	0.6254939947312095
MR-link 2	2-oxoarginine*	HMDB0004225	2-aminobutyrate	HMDB0000452	GCST90199903	GCST90200305	6:160310824-160819068	-0.055049989161846	0.0889011626412272	0.5357669093334851
MR-link 2	1-(1-enyl-stearoyl)-2-arachidonoyl-gpe (p-18:0/20:4)*	HMDB0005779	glutamate	HMDB0000148	GCST90200058	bioa_007	11:61307803-62000560	-0.107421239830418	0.0359528073354724	0.0028095649533356
MR-link 2	eicosapentaenoate (epa; 20:5n3)	HMDB0001999	eicosapentaenoate (epa; 20:5n3)	HMDB0001999	GCST90200349	M18467	11:61319830-61819830	0.7898824595307685	0.1644215030693618	1.555194605571288e-06
MR-link 2	3-methyl-2-oxobutyrate	HMDB0000019	1-methylxanthine	HMDB0010738	GCST90199677	GCST90199763	4:88953670-89453670	0.1044472689801562	0.1077751794589537	0.3324844541087585
MR-link 2	4-acetamidobutanoate	HMDB0003681	flavin adenine dinucleotide (fad)	HMDB0001248	M01558	GCST90200376	8:18010431-18510431	-0.100603176132915	0.0578921544870179	0.0822515715701635
MR-link 2	4-acetamidobutanoate	HMDB0003681	flavin adenine dinucleotide (fad)	HMDB0001248	M01558	GCST90200376	18:22536478-23036478	0.5815025355986818	0.2348595480944528	0.0132878957399057
MR-link 2	trans-urocanate	HMDB0000301	aspartate	HMDB0000191	GCST90200416	bioa_004	8:17963874-18463874	0.0509991922520285	0.1184634164853573	0.666827721725677
MR-link 2	trans-urocanate	HMDB0000301	aspartate	HMDB0000191	GCST90200416	bioa_004	12:96124750-96624750	-0.1130191956189995	0.0281533977088414	5.959544632353586e-05
MR-link 2	glycerophosphorylcholine (gpc)	HMDB0000086	cysteinylglycine	HMDB0000078	GCST90199629	GCST90200364	1:40156715-40656715	0.0956060192247704	0.1628010269446522	0.5570312124364301
MR-link 2	bilirubin (z,z)	HMDB0000054	2-hydroxyphenylacetate	HMDB0000669	M27716	GCST90200369	2:234140469-234918570	-0.0496863317392468	0.0462857731351423	0.2830608456118417
MR-link 2	alpha-aminoadipic acid	HMDB0000510	acetone	HMDB0001659	bioa_025	met-d-Acetone	3:2996317-3496317	-0.1353085357955319	0.07741443784176	0.0804906521836198
MR-link 2	alpha-aminoadipic acid	HMDB0000510	acetone	HMDB0001659	bioa_025	met-d-Acetone	5:36380209-36880209	-0.0167962559872754	0.0698334659629404	0.8099281511094872
MR-link 2	tryptophan	HMDB0000929	1-methylxanthine	HMDB0010738	GCST90200441	M34389	6:111301079-112053797	0.3810603331272387	0.1843295944532096	0.0387080591489405
MR-link 2	tryptophan	HMDB0000929	dehydroepiandrosterone sulfate (dhea-s)	HMDB0001032	M00054	GCST90199673	3:189559163-190059163	0.7613966638353892	0.4845675314181799	0.116115040665647
MR-link 2	tryptophan	HMDB0000929	dehydroepiandrosterone sulfate (dhea-s)	HMDB0001032	M00054	GCST90199673	5:153760041-154260041	0.2684089988681261	0.2824554501146555	0.341974973492844
MR-link 2	tryptophan	HMDB0000929	dehydroepiandrosterone sulfate (dhea-s)	HMDB0001032	M00054	GCST90199673	6:111281159-111781159	0.0357238944182471	0.1522338044914163	0.8144690167989236
MR-link 2	tryptophan	HMDB0000929	dehydroepiandrosterone sulfate (dhea-s)	HMDB0001032	M00054	GCST90199673	6:125293311-125793311	-0.2044465221400421	0.2116528977263926	0.3340682421735095
MR-link 2	tryptophan	HMDB0000929	dehydroepiandrosterone sulfate (dhea-s)	HMDB0001032	M00054	GCST90199673	7:14057409-14557409	-0.026973288106364	0.1668789307946976	0.871594180300155
MR-link 2	tryptophan	HMDB0000929	dehydroepiandrosterone sulfate (dhea-s)	HMDB0001032	M00054	GCST90199673	11:116404435-116904435	0.0362065221621746	0.1402879137946062	0.7963395698081898
MR-link 2	tryptophan	HMDB0000929	dehydroepiandrosterone sulfate (dhea-s)	HMDB0001032	M00054	GCST90199673	16:53794515-54294515	-0.3119974092401676	0.5048067736207045	0.5365403131703367
MR-link 2	alpha-ketoglutaramate*	HMDB0001552	cytidine	HMDB0000089	GCST90199885	GCST90200429	3:99879368-100379368	0.0670719331871749	0.0849452589308359	0.4297672076450129
MR-link 2	caffeine	HMDB0001847	kynurenine	HMDB0000684	GCST90200436	GCST90199636	15:56384745-56884745	0.0494631816970359	0.3065739285676033	0.8718242228155364
MR-link 2	caffeine	HMDB0001847	kynurenine	HMDB0000684	GCST90200436	GCST90199636	15:57044800-57544800	-0.4332348623443368	1.2343424880285772	0.7256001096951635
MR-link 2	betaine	HMDB0000043	4-methyl-2-oxopentanoate	HMDB0000695	GCST90200425	M22116	2:211290507-211790507	-0.1015685826840886	0.1265878084264249	0.4223466231336598
MR-link 2	betaine	HMDB0000043	4-methyl-2-oxopentanoate	HMDB0000695	GCST90200425	M22116	5:78081434-78907016	0.0378230629427826	0.0603296653853872	0.5306987558090374
MR-link 2	betaine	HMDB0000043	4-methyl-2-oxopentanoate	HMDB0000695	GCST90200425	M22116	6:160264283-160825366	-0.0636552284786535	0.1391217244614117	0.6472753414477288
MR-link 2	betaine	HMDB0000043	4-methyl-2-oxopentanoate	HMDB0000695	GCST90200425	M22116	12:68601-568601	0.1116850262254298	0.1089183370659181	0.3051737806240355
MR-link 2	tyrosine	HMDB0000158	citrate	HMDB0000094	M01299	met-d-Citrate	1:154514715-155014715	0.0517514768095942	0.0568315582768337	0.362500050797153
MR-link 2	tyrosine	HMDB0000158	citrate	HMDB0000094	M01299	met-d-Citrate	6:111242119-112061922	-0.0474205705018501	0.0339352055899945	0.1622976215719416
MR-link 2	tyrosine	HMDB0000158	citrate	HMDB0000094	M01299	met-d-Citrate	16:71357384-72149586	-0.0347328176073557	0.0763372326243538	0.6491151124117949
MR-link 2	glutamate	HMDB0000148	orotidine	HMDB0000788	bioa_007	GCST90200681	12:121174861-121674861	-0.0017936992886777	0.4287224412489054	0.9966618010717516
MR-link 2	1-stearoyl-2-oleoyl-gps (18:0/18:1)	HMDB0010163	docosahexaenoate (dha; 22:6n3)	HMDB0002183	GCST90199652	GCST90199651	3:56598999-57098999	0.0326100636741596	0.1585180097643483	0.83701092262144
MR-link 2	glutamate	HMDB0000148	beta-citrylglutamate	HMDB0241915	GCST90200412	GCST90199911	5:36388589-36888589	0.4064243288195253	0.1736614611349802	0.0192669447623552
MR-link 2	isoleucine	HMDB0000172	3-aminoisobutyrate	HMDB0002166	met-d-Ile	GCST90200310	2:27480940-28253174	-1.9537838808233088	0.7229767960623893	0.0068837627448776
MR-link 2	isoleucine	HMDB0000172	3-aminoisobutyrate	HMDB0002166	met-d-Ile	GCST90200310	2:165251927-165751927	0.1483592424188436	0.8620540314694675	0.8633591465861414
MR-link 2	isoleucine	HMDB0000172	3-aminoisobutyrate	HMDB0002166	met-d-Ile	GCST90200310	4:88890833-89475171	-0.0313804161706267	0.1774138773379103	0.8596050857281652
MR-link 2	isoleucine	HMDB0000172	3-aminoisobutyrate	HMDB0002166	met-d-Ile	GCST90200310	8:76193463-76693463	0.6972150564613477	0.7814463839964402	0.3722798495198651
MR-link 2	isoleucine	HMDB0000172	3-aminoisobutyrate	HMDB0002166	met-d-Ile	GCST90200310	12:56611458-57111458	0.6072838066090778	0.4078452378954916	0.1364859176985436
MR-link 2	isoleucine	HMDB0000172	3-aminoisobutyrate	HMDB0002166	met-d-Ile	GCST90200310	16:69331471-69831471	-0.1804192754634854	0.5794838784537437	0.7555385350044652
MR-link 2	isoleucine	HMDB0000172	3-aminoisobutyrate	HMDB0002166	met-d-Ile	GCST90200310	16:69865519-70914672	-0.3656426942833509	0.3619535927819445	0.3124032180618902
MR-link 2	isoleucine	HMDB0000172	3-aminoisobutyrate	HMDB0002166	met-d-Ile	GCST90200310	17:6935779-7435779	0.6993188404601146	0.5525694416540888	0.2056647825111851
MR-link 2	isoleucine	HMDB0000172	3-aminoisobutyrate	HMDB0002166	met-d-Ile	GCST90200310	19:49069664-49569664	0.1460165682366531	0.3517114748702143	0.6780247114209925
MR-link 2	5-oxoproline	HMDB0000267	phenylalanine	HMDB0000159	M01494	GCST90200396	8:144903138-145403138	-0.0045441849310465	0.0528992271523224	0.931543787837912
MR-link 2	4-methyl-2-oxopentanoate	HMDB0000695	spermidine	HMDB0001257	M22116	GCST90200423	4:88976422-89476422	-0.0217633905765692	0.1579206220395511	0.8903888310094252
MR-link 2	4-methyl-2-oxopentanoate	HMDB0000695	spermidine	HMDB0001257	M22116	GCST90200423	13:48209901-48709901	-0.2504930728337908	0.2184805587085762	0.2515786510510491
MR-link 2	sphinganine-1-phosphate	HMDB0001383	glycine	HMDB0000123	GCST90199845	bioa_008	17:74160792-74669333	-0.0085428507680775	0.0694712062981612	0.9021311216928108
MR-link 2	threonine	HMDB0000167	n6,n6,n6-trimethyllysine	HMDB0001325	bioa_019	GCST90200344	2:27191397-28253174	0.3082509040596929	0.1626056449272681	0.0580002273874429
MR-link 2	threonine	HMDB0000167	n6,n6,n6-trimethyllysine	HMDB0001325	bioa_019	GCST90200344	6:126521687-127323798	0.0917441524657607	0.3575808818215471	0.7975115447536507
MR-link 2	threonine	HMDB0000167	n6,n6,n6-trimethyllysine	HMDB0001325	bioa_019	GCST90200344	8:74631674-75131674	-0.324923359191412	0.2080312125504739	0.1183122186425561
MR-link 2	threonine	HMDB0000167	n6,n6,n6-trimethyllysine	HMDB0001325	bioa_019	GCST90200344	12:46636543-47464292	0.1184070563740346	0.1515739174106901	0.4346945260861647
MR-link 2	threonine	HMDB0000167	n6,n6,n6-trimethyllysine	HMDB0001325	bioa_019	GCST90200344	12:56615040-57115040	0.1627699511381507	0.2331567495045455	0.4851060103800573
MR-link 2	threonine	HMDB0000167	n6,n6,n6-trimethyllysine	HMDB0001325	bioa_019	GCST90200344	12:59727701-60227701	0.5765342368459896	0.3836397228565856	0.1328903157537481
MR-link 2	threonine	HMDB0000167	n6,n6,n6-trimethyllysine	HMDB0001325	bioa_019	GCST90200344	16:1654524-2154524	-0.0342701923011973	0.2400808400711091	0.8864920600362318
MR-link 2	threonine	HMDB0000167	n6,n6,n6-trimethyllysine	HMDB0001325	bioa_019	GCST90200344	20:42792364-43292364	-0.1061266078723857	0.670927555320721	0.8743158002005776
MR-link 2	4-methyl-2-oxopentanoate	HMDB0000695	citrate	HMDB0000094	GCST90199655	GCST90200304	4:88953670-89453670	0.5014650190333644	0.178110377701885	0.0048705438695974
MR-link 2	phenylpyruvate	HMDB0000205	isoleucine	HMDB0000172	GCST90200365	met-d-Ile	9:131315554-131815554	-0.002662212880349	0.0344458891825073	0.9383953838974368
MR-link 2	phenylpyruvate	HMDB0000205	isoleucine	HMDB0000172	GCST90200365	met-d-Ile	16:58503995-59003995	0.0222255624932522	0.0328287091007478	0.4983957801414751
MR-link 2	sulfate*	HMDB01448	isoleucine	HMDB0000172	GCST90199896	GCST90200399	7:122557611-123057611	0.1405742229703276	0.1564098535613122	0.3687828844874063
MR-link 2	ornithine	HMDB0000214	cytidine	HMDB0000089	GCST90200404	GCST90200429	6:131644358-132144358	-0.0258066728422497	0.1758018877079189	0.8832945733719013
MR-link 2	ornithine	HMDB0000214	cytidine	HMDB0000089	GCST90200404	GCST90200429	6:161178041-161678041	0.0		1.0
MR-link 2	creatine	HMDB0000064	beta-alanine	HMDB0000056	GCST90200323	GCST90200361	2:211290507-211790507	0.2923460919378909	0.075930075689817	0.000118020684563
MR-link 2	creatine	HMDB0000064	beta-alanine	HMDB0000056	GCST90200323	GCST90200361	15:45404327-45904327	0.4573275524954865	0.1462769420668095	0.0017693055934527
MR-link 2	histidine	HMDB0000177	glycerophosphoethanolamine	HMDB0000114	M00059	GCST90199808	4:9731889-10602550	-0.0157939814821105	0.1440426708666224	0.9126885928022253
MR-link 2	phenylpyruvate	HMDB0000205	pyruvate	HMDB0000243	GCST90200365	GCST90200430	9:131315554-131815554	0.126796055693895	0.1295519874166517	0.3277147818788388
MR-link 2	phenylpyruvate	HMDB0000205	pyruvate	HMDB0000243	GCST90200365	GCST90200430	16:58503995-59003995	0.1377776406106774	0.1353010622728951	0.3085334108318349
MR-link 2	cystathionine	HMDB0000099	phenylalanine	HMDB0000159	GCST90200383	GCST90200396	1:70631670-71131670	0.0166853751137317	0.1601458618989498	0.9170196708712188
MR-link 2	cystathionine	HMDB0000099	phenylalanine	HMDB0000159	GCST90200383	GCST90200396	19:33152807-33652807	0.2784036628733309	0.1596866759301663	0.081257305979972
MR-link 2	phenylalanine	HMDB0000159	glycine	HMDB0000123	M00064	met-d-Gly	12:103007876-103507876	0.0266684474157508	0.047797314714016	0.5768794464345385
MR-link 2	glycine	HMDB0000123	alpha-aminoadipic acid	HMDB0000510	GCST90200707	bioa_025	1:75967169-76467169	-0.196593928930184	0.1720940001283999	0.2533028970423027
MR-link 2	glycine	HMDB0000123	alpha-aminoadipic acid	HMDB0000510	GCST90200707	bioa_025	2:211036896-212058697	0.0271845685483894	0.0223131076035569	0.2231013152022543
MR-link 2	glycine	HMDB0000123	alpha-aminoadipic acid	HMDB0000510	GCST90200707	bioa_025	3:125659669-126159669	0.2213139998194103	0.1434573206706147	0.1228995357867947
MR-link 2	glycine	HMDB0000123	alpha-aminoadipic acid	HMDB0000510	GCST90200707	bioa_025	9:6290540-6790540	-0.2832986530822312	0.1232110118935523	0.0214881062915618
MR-link 2	mannose	HMDB0000169	7-methylxanthine	HMDB0001991	GCST90200435	GCST90199754	2:27176853-28662558	0.0745186919103331	0.0696480038115606	0.2846495049993978
MR-link 2	mannose	HMDB0000169	7-methylxanthine	HMDB0001991	GCST90200435	GCST90199754	12:22996345-23496345	0.3829708181629616	0.2746881324258643	0.1632565322374727
MR-link 2	serine	HMDB0000187	glutamine	HMDB0000641	GCST90200415	met-d-Gln	1:119778579-120514573	0.014463466734824	0.0212025885777274	0.495140500803824
MR-link 2	serine	HMDB0000187	glutamine	HMDB0000641	GCST90200415	met-d-Gln	2:211290507-212040821	-0.0699738579228213	0.0423799075436657	0.0987162661584476
MR-link 2	serine	HMDB0000187	glutamine	HMDB0000641	GCST90200415	met-d-Gln	7:55905219-56847625	-0.0062580499452555	0.0357190332865291	0.8609208276181467
MR-link 2	pyruvate	HMDB0000243	glutamine	HMDB0000641	met-d-Pyruvate	bioa_006	1:154991807-156271079	-0.0935632863767838	0.1088374685287957	0.3899761448881869
MR-link 2	pyruvate	HMDB0000243	glutamine	HMDB0000641	met-d-Pyruvate	bioa_006	1:207429229-207929229	0.3192184831427579	0.2088842237041837	0.1264609727852587
MR-link 2	pyruvate	HMDB0000243	glutamine	HMDB0000641	met-d-Pyruvate	bioa_006	2:27480940-28253616	-1.9321098782477184	0.4884343403706864	7.630423630192884e-05
MR-link 2	pyruvate	HMDB0000243	glutamine	HMDB0000641	met-d-Pyruvate	bioa_006	2:60468043-60968043	-0.0155090540319183	0.2749176020507739	0.9550124319368598
MR-link 2	pyruvate	HMDB0000243	glutamine	HMDB0000641	met-d-Pyruvate	bioa_006	2:173097338-173854224	-0.1043468534493307	0.081107253621863	0.1982584204943756
MR-link 2	pyruvate	HMDB0000243	glutamine	HMDB0000641	met-d-Pyruvate	bioa_006	3:56611222-57111222	0.1017927207827428	0.2082814709682028	0.6250351819768387
MR-link 2	pyruvate	HMDB0000243	glutamine	HMDB0000641	met-d-Pyruvate	bioa_006	5:131157493-131957429	0.1524822607998872	0.1418144325530285	0.2822745178966266
MR-link 2	pyruvate	HMDB0000243	glutamine	HMDB0000641	met-d-Pyruvate	bioa_006	8:106322270-106822270	-0.0907674120432782	0.1704865276598312	0.5944474226064862
MR-link 2	pyruvate	HMDB0000243	glutamine	HMDB0000641	met-d-Pyruvate	bioa_006	9:135611502-136391870	0.1543949960425278	0.1459743493413431	0.2901987125137301
MR-link 2	pyruvate	HMDB0000243	glutamine	HMDB0000641	met-d-Pyruvate	bioa_006	10:2869150-3388009	-0.0470359351546278	0.0643878974365909	0.4650791461046978
MR-link 2	pyruvate	HMDB0000243	glutamine	HMDB0000641	met-d-Pyruvate	bioa_006	11:56961646-57461646	0.4301563088134166	0.269735031461646	0.110771164920318
MR-link 2	pyruvate	HMDB0000243	glutamine	HMDB0000641	met-d-Pyruvate	bioa_006	12:48145900-49077761	0.1136754096694178	0.0558649171322306	0.0418683410833468
MR-link 2	pyruvate	HMDB0000243	glutamine	HMDB0000641	met-d-Pyruvate	bioa_006	16:69379588-70929689	-0.4090692913528775	0.1484763444048574	0.0058671645006299
MR-link 2	pyruvate	HMDB0000243	glutamine	HMDB0000641	met-d-Pyruvate	bioa_006	18:43532791-44032791	0.0594540120470455	0.2647705735773106	0.8223300128802509
MR-link 2	pyruvate	HMDB0000243	glutamine	HMDB0000641	met-d-Pyruvate	bioa_006	21:45449580-45972811	-0.1206233123504778	0.1026103568606151	0.2397758861029695
MR-link 2	uridine	HMDB0000296	pantothenate	HMDB0000210	GCST90200407	M01508	1:20666238-21166238	-0.2020213125277524	0.1377473168897748	0.1424827312231958
MR-link 2	uridine	HMDB0000296	pantothenate	HMDB0000210	GCST90200407	M01508	7:47877194-48377194	-0.2263783393842643	0.2509549261573563	0.3670208923307183
MR-link 2	uridine	HMDB0000296	pantothenate	HMDB0000210	GCST90200407	M01508	22:50686035-51186035	-0.1479082425403422	0.2103281389421876	0.4819148394883981
MR-link 2	glutamine	HMDB0000641	alanine	HMDB0000161	M00053	GCST90200431	12:56615040-57115040	-0.3924130899376854	0.1422475538858515	0.0058038319939838
MR-link 2	methionine	HMDB0000696	ornithine	HMDB0000214	M01302	bioa_014	1:213396566-213896566	-0.0256921073141186	0.1730903491768095	0.8820020270339602
MR-link 2	creatinine	HMDB0000562	docosahexaenoate (dha; 22:6n3)	HMDB0002183	met-d-Creatinine	GCST90199651	1:62775942-63275942	0.7462750091186163	0.5751490378463939	0.1944477670245935
MR-link 2	creatinine	HMDB0000562	docosahexaenoate (dha; 22:6n3)	HMDB0002183	met-d-Creatinine	GCST90199651	1:78344069-78844069	-0.9557554739202812	0.8953957058966714	0.2857861583385183
MR-link 2	creatinine	HMDB0000562	docosahexaenoate (dha; 22:6n3)	HMDB0002183	met-d-Creatinine	GCST90199651	1:113008681-113508681	0.2534698673369934	0.5634216413676416	0.6527998627093361
MR-link 2	creatinine	HMDB0000562	docosahexaenoate (dha; 22:6n3)	HMDB0002183	met-d-Creatinine	GCST90199651	1:150079982-151190625	0.1922695544301918	0.3563408609488577	0.5894960957032933
MR-link 2	creatinine	HMDB0000562	docosahexaenoate (dha; 22:6n3)	HMDB0002183	met-d-Creatinine	GCST90199651	1:243202864-243702864	1.4160456651166171	1.2394863898177488	0.2532688819895372
MR-link 2	creatinine	HMDB0000562	docosahexaenoate (dha; 22:6n3)	HMDB0002183	met-d-Creatinine	GCST90199651	2:15538692-16038692	0.9905002390777392	0.840062497237512	0.2383666298392071
MR-link 2	creatinine	HMDB0000562	docosahexaenoate (dha; 22:6n3)	HMDB0002183	met-d-Creatinine	GCST90199651	2:18426203-18926203	0.1609429737152613	0.8297534563439435	0.8462034340475034
MR-link 2	creatinine	HMDB0000562	docosahexaenoate (dha; 22:6n3)	HMDB0002183	met-d-Creatinine	GCST90199651	2:73303397-74097901	-0.27528749844426	0.5889400003683594	0.6401931447901209
MR-link 2	creatinine	HMDB0000562	docosahexaenoate (dha; 22:6n3)	HMDB0002183	met-d-Creatinine	GCST90199651	2:121056440-121556440	-0.1486085485466529	1.0755110017630105	0.890102247961024
MR-link 2	creatinine	HMDB0000562	docosahexaenoate (dha; 22:6n3)	HMDB0002183	met-d-Creatinine	GCST90199651	2:148593372-149093372	0.8062094133011006	0.6752212530309812	0.2324807272764906
MR-link 2	creatinine	HMDB0000562	docosahexaenoate (dha; 22:6n3)	HMDB0002183	met-d-Creatinine	GCST90199651	2:176734544-177234544	0.7974971159429057	0.5847335005250054	0.1726102949030813
MR-link 2	creatinine	HMDB0000562	docosahexaenoate (dha; 22:6n3)	HMDB0002183	met-d-Creatinine	GCST90199651	2:211293055-211793055	0.4657089962261136	0.4017080001581873	0.2463248823357565
MR-link 2	creatinine	HMDB0000562	docosahexaenoate (dha; 22:6n3)	HMDB0002183	met-d-Creatinine	GCST90199651	2:217394852-217894852	-0.271081760215588	0.5991158578048059	0.6509306593953565
MR-link 2	creatinine	HMDB0000562	docosahexaenoate (dha; 22:6n3)	HMDB0002183	met-d-Creatinine	GCST90199651	2:220108198-220608198	0.1150955051089016	0.5709247862092433	0.8402334600739716
MR-link 2	creatinine	HMDB0000562	docosahexaenoate (dha; 22:6n3)	HMDB0002183	met-d-Creatinine	GCST90199651	3:38187471-38687471	-0.6974571197033916	0.833284956797307	0.4025941796536213
MR-link 2	creatinine	HMDB0000562	docosahexaenoate (dha; 22:6n3)	HMDB0002183	met-d-Creatinine	GCST90199651	3:141462708-141962708	-0.3572004099987237	0.770209644445485	0.6428122756956022
MR-link 2	creatinine	HMDB0000562	docosahexaenoate (dha; 22:6n3)	HMDB0002183	met-d-Creatinine	GCST90199651	3:185024780-185524780	1.880224787310658	0.7421061352940485	0.0112886808116786
MR-link 2	creatinine	HMDB0000562	docosahexaenoate (dha; 22:6n3)	HMDB0002183	met-d-Creatinine	GCST90199651	4:76880934-77664144	0.2996401723065619	0.2697005994686553	0.2665638705225273
MR-link 2	creatinine	HMDB0000562	docosahexaenoate (dha; 22:6n3)	HMDB0002183	met-d-Creatinine	GCST90199651	4:103323863-104102802	0.9087235349305504	0.5905169674636	0.1238382324341187
MR-link 2	creatinine	HMDB0000562	docosahexaenoate (dha; 22:6n3)	HMDB0002183	met-d-Creatinine	GCST90199651	5:39144851-39644851	-0.5135604886789917	0.390464298352597	0.1884238996606036
MR-link 2	creatinine	HMDB0000562	docosahexaenoate (dha; 22:6n3)	HMDB0002183	met-d-Creatinine	GCST90199651	5:53045546-53835870	0.3837715978569628	0.5521808086538915	0.4870485647860539
MR-link 2	creatinine	HMDB0000562	docosahexaenoate (dha; 22:6n3)	HMDB0002183	met-d-Creatinine	GCST90199651	5:176565124-177065124	0.0345537786131829	0.408557562234222	0.932599230606776
MR-link 2	creatinine	HMDB0000562	docosahexaenoate (dha; 22:6n3)	HMDB0002183	met-d-Creatinine	GCST90199651	6:43556335-44056335	-1.044094525113439	0.4962701319256826	0.0353886136144361
MR-link 2	creatinine	HMDB0000562	docosahexaenoate (dha; 22:6n3)	HMDB0002183	met-d-Creatinine	GCST90199651	6:108750742-109250742	0.7150438420997269	0.6261177009283482	0.2534424500343417
MR-link 2	creatinine	HMDB0000562	docosahexaenoate (dha; 22:6n3)	HMDB0002183	met-d-Creatinine	GCST90199651	6:133547208-134047208	-0.8719387397388805	0.7126218569451068	0.221116593548579
MR-link 2	creatinine	HMDB0000562	docosahexaenoate (dha; 22:6n3)	HMDB0002183	met-d-Creatinine	GCST90199651	6:160418389-160927934	0.0580148440428078	0.2833439107471337	0.8377669617918655
MR-link 2	creatinine	HMDB0000562	docosahexaenoate (dha; 22:6n3)	HMDB0002183	met-d-Creatinine	GCST90199651	7:1036567-1536567	0.4747810134465207	0.5377430260334827	0.3772825706713871
MR-link 2	creatinine	HMDB0000562	docosahexaenoate (dha; 22:6n3)	HMDB0002183	met-d-Creatinine	GCST90199651	7:25488956-25988956	-0.1206163583888959	0.5713369707589997	0.8327995108348041
MR-link 2	creatinine	HMDB0000562	docosahexaenoate (dha; 22:6n3)	HMDB0002183	met-d-Creatinine	GCST90199651	7:76984640-77791673	0.238524864620046	0.7096692302437849	0.7367901070089702
MR-link 2	creatinine	HMDB0000562	docosahexaenoate (dha; 22:6n3)	HMDB0002183	met-d-Creatinine	GCST90199651	7:128492221-128992221	0.0173487821888776	0.808328905288488	0.9828766944762972
MR-link 2	creatinine	HMDB0000562	docosahexaenoate (dha; 22:6n3)	HMDB0002183	met-d-Creatinine	GCST90199651	7:151165041-151665041	0.1812753572640721	0.3675171663639828	0.621840729822013
MR-link 2	creatinine	HMDB0000562	docosahexaenoate (dha; 22:6n3)	HMDB0002183	met-d-Creatinine	GCST90199651	8:8031142-9250941	-0.6423568165400342	0.7558600973214845	0.3954164961095262
MR-link 2	creatinine	HMDB0000562	docosahexaenoate (dha; 22:6n3)	HMDB0002183	met-d-Creatinine	GCST90199651	8:9759952-10530228	-0.6923747358693755	0.7784798414847354	0.3737917578430777
MR-link 2	creatinine	HMDB0000562	docosahexaenoate (dha; 22:6n3)	HMDB0002183	met-d-Creatinine	GCST90199651	8:10561829-11945872	-0.3010567047476664	0.6309723264832244	0.6332685617601885
MR-link 2	creatinine	HMDB0000562	docosahexaenoate (dha; 22:6n3)	HMDB0002183	met-d-Creatinine	GCST90199651	8:19609539-20109539	0.2639303870701142	0.5276383986937263	0.6169267058408406
MR-link 2	creatinine	HMDB0000562	docosahexaenoate (dha; 22:6n3)	HMDB0002183	met-d-Creatinine	GCST90199651	8:23527006-24027006	-0.1232298481194281	0.6428753768172503	0.8479886133382274
MR-link 2	creatinine	HMDB0000562	docosahexaenoate (dha; 22:6n3)	HMDB0002183	met-d-Creatinine	GCST90199651	8:30157389-30657389	0.2897368011556442	0.6829822641319105	0.6714031713720279
MR-link 2	creatinine	HMDB0000562	docosahexaenoate (dha; 22:6n3)	HMDB0002183	met-d-Creatinine	GCST90199651	8:144768354-145268354	0.7007030347058318	0.6799945533344295	0.3027969855110237
MR-link 2	creatinine	HMDB0000562	docosahexaenoate (dha; 22:6n3)	HMDB0002183	met-d-Creatinine	GCST90199651	9:71184707-71684707	-0.8252856634640602	0.6758528253176418	0.2220471635060553
MR-link 2	creatinine	HMDB0000562	docosahexaenoate (dha; 22:6n3)	HMDB0002183	met-d-Creatinine	GCST90199651	10:52398454-52898454	0.2456815790945706	0.6587110741500334	0.70916838826765
MR-link 2	creatinine	HMDB0000562	docosahexaenoate (dha; 22:6n3)	HMDB0002183	met-d-Creatinine	GCST90199651	11:1928330-2428330	0.5317578685156163	0.7066734410693143	0.4517622507404779
MR-link 2	creatinine	HMDB0000562	docosahexaenoate (dha; 22:6n3)	HMDB0002183	met-d-Creatinine	GCST90199651	11:2548804-3048804	0.1299680306001927	0.541748271450504	0.8104040311915708
MR-link 2	creatinine	HMDB0000562	docosahexaenoate (dha; 22:6n3)	HMDB0002183	met-d-Creatinine	GCST90199651	11:30504837-31294673	0.2362323933606626	0.3619097522371408	0.5139249407918604
MR-link 2	creatinine	HMDB0000562	docosahexaenoate (dha; 22:6n3)	HMDB0002183	met-d-Creatinine	GCST90199651	11:116373213-117240760	0.5038852877603778	0.439206227241399	0.2512727209581204
MR-link 2	creatinine	HMDB0000562	docosahexaenoate (dha; 22:6n3)	HMDB0002183	met-d-Creatinine	GCST90199651	12:15092463-15592463	-0.0379937094177025	0.9792141956300832	0.9690496831119468
MR-link 2	creatinine	HMDB0000562	docosahexaenoate (dha; 22:6n3)	HMDB0002183	met-d-Creatinine	GCST90199651	15:41118334-41871842	0.2966608484349423	0.5310662489704697	0.5764254315919665
MR-link 2	creatinine	HMDB0000562	docosahexaenoate (dha; 22:6n3)	HMDB0002183	met-d-Creatinine	GCST90199651	15:45400360-46179051	-0.1793083024349522	0.3125402530711109	0.566162254484653
MR-link 2	creatinine	HMDB0000562	docosahexaenoate (dha; 22:6n3)	HMDB0002183	met-d-Creatinine	GCST90199651	15:53700578-54200578	0.241649074485184	0.5050035106550904	0.6322874775014553
MR-link 2	creatinine	HMDB0000562	docosahexaenoate (dha; 22:6n3)	HMDB0002183	met-d-Creatinine	GCST90199651	15:76097375-76597375	-0.6485140591769897	0.7443634032526159	0.3836268728192449
MR-link 2	creatinine	HMDB0000562	docosahexaenoate (dha; 22:6n3)	HMDB0002183	met-d-Creatinine	GCST90199651	16:20142332-21335139	-0.0708922369274757	0.2804576734191353	0.8004433315851548
MR-link 2	creatinine	HMDB0000562	docosahexaenoate (dha; 22:6n3)	HMDB0002183	met-d-Creatinine	GCST90199651	16:89453424-89953424	0.2487278543834679	0.5331458243967107	0.6408370744331319
MR-link 2	creatinine	HMDB0000562	docosahexaenoate (dha; 22:6n3)	HMDB0002183	met-d-Creatinine	GCST90199651	17:19176536-19724875	-0.684046281361049	0.66942927019671	0.3068589846083931
MR-link 2	creatinine	HMDB0000562	docosahexaenoate (dha; 22:6n3)	HMDB0002183	met-d-Creatinine	GCST90199651	17:37200083-37954217	-0.2428717807875351	0.4663077860948837	0.6024781855716599
MR-link 2	creatinine	HMDB0000562	docosahexaenoate (dha; 22:6n3)	HMDB0002183	met-d-Creatinine	GCST90199651	17:58690466-59700441	0.5752598835636804	0.469226007996527	0.2202076592518264
MR-link 2	creatinine	HMDB0000562	docosahexaenoate (dha; 22:6n3)	HMDB0002183	met-d-Creatinine	GCST90199651	18:76910235-77410235	0.7115784271783769	0.5753651761201651	0.2161827848994961
MR-link 2	creatinine	HMDB0000562	docosahexaenoate (dha; 22:6n3)	HMDB0002183	met-d-Creatinine	GCST90199651	19:32940263-33709298	0.8180395210626265	0.5697110518412654	0.1510350837336788
MR-link 2	creatinine	HMDB0000562	docosahexaenoate (dha; 22:6n3)	HMDB0002183	met-d-Creatinine	GCST90199651	19:45162079-45662079	-1.2637018156216615	0.996743762382303	0.2048586048891738
MR-link 2	creatinine	HMDB0000562	docosahexaenoate (dha; 22:6n3)	HMDB0002183	met-d-Creatinine	GCST90199651	20:32653904-33537782	0.8277427802945991	0.4732266110982192	0.080265659043556
MR-link 2	creatinine	HMDB0000562	docosahexaenoate (dha; 22:6n3)	HMDB0002183	met-d-Creatinine	GCST90199651	22:38345240-38845240	0.4885561954939542	0.6359529220829118	0.4423523446951939
MR-link 2	tryptophan	HMDB0000929	leucine	HMDB0000687	GCST90200441	GCST90200389	4:156527528-157027528	0.8596256470853315	0.2337917839768148	0.0002360988448922
MR-link 2	tryptophan	HMDB0000929	leucine	HMDB0000687	GCST90200441	GCST90200389	6:111301079-112053797	0.3162679476225538	0.1315969878821654	0.0162475458387761
MR-link 2	2-hydroxyphenylacetate	HMDB0000669	theobromine	HMDB0002825	GCST90200369	M18392	9:131329579-131829579	-0.0380667192239685	0.1098863489011551	0.7290278472913349
MR-link 2	2-hydroxyphenylacetate	HMDB0000669	theobromine	HMDB0002825	GCST90200369	M18392	12:122051275-122551275	0.0308551699438906	0.2278279280558949	0.8922704012294471
MR-link 2	glycohyocholate	HMDB0000138	sphingosine	HMDB0000252	GCST90199935	GCST90200385	7:99108524-99608524	-0.0605874758031315	0.2270332610710064	0.7895722760669543
MR-link 2	glycohyocholate	HMDB0000138	sphingosine	HMDB0000252	GCST90199935	GCST90200385	10:45742470-46242470	0.0666519710758107	0.2336334178592607	0.7754262580986646
MR-link 2	glycohyocholate	HMDB0000138	sphingosine	HMDB0000252	GCST90199935	GCST90200385	13:103468308-103968308	0.0805636963123254	0.1379870571481153	0.5593214644276473
MR-link 2	glycohyocholate	HMDB0000138	sphingosine	HMDB0000252	GCST90199935	GCST90200385	17:28409010-28909010	-0.1106886299782937	0.1705101126678465	0.5162338821055734
MR-link 2	alpha-tocopherol	HMDB0001893	phenylpyruvate	HMDB0000205	GCST90200302	GCST90200365	1:62651807-63403953	-0.1594795456647057	0.29726260786391	0.5916173207185677
MR-link 2	citrulline	HMDB0000904	pyruvate	HMDB0000243	bioa_005	met-d-Pyruvate	2:211099261-211599261	-0.0238985763915852	0.0646237532652204	0.7115233004512607
MR-link 2	citrulline	HMDB0000904	pyruvate	HMDB0000243	bioa_005	met-d-Pyruvate	8:10310878-10810878	0.0739831164176055	0.0774642580983717	0.3395466892422272
MR-link 2	citrulline	HMDB0000904	pyruvate	HMDB0000243	bioa_005	met-d-Pyruvate	8:11437159-11937159	0.1708176680853655	0.1032886758820914	0.0981704073235923
MR-link 2	citrulline	HMDB0000904	pyruvate	HMDB0000243	bioa_005	met-d-Pyruvate	9:133044244-133627617	-0.0104704431643303	0.0310624972158331	0.7360591029851224
MR-link 2	citrulline	HMDB0000904	pyruvate	HMDB0000243	bioa_005	met-d-Pyruvate	9:135893372-136393372	-0.5126544634828147	0.1931732859535549	0.0079577315319584
MR-link 2	citrulline	HMDB0000904	pyruvate	HMDB0000243	bioa_005	met-d-Pyruvate	10:97138579-97638579	0.0139291943882927	0.0894681047892111	0.8762782155509147
MR-link 2	citrulline	HMDB0000904	pyruvate	HMDB0000243	bioa_005	met-d-Pyruvate	17:9542768-10042768	0.0228219462936854	0.0696170819732211	0.7430469554319628
MR-link 2	adenosine	HMDB0000050	dehydroepiandrosterone sulfate (dhea-s)	HMDB0001032	M00555	M32425	1:109564880-110064880	-0.0157038209117207	0.206685037350681	0.9394354264743822
MR-link 2	adenosine	HMDB0000050	dehydroepiandrosterone sulfate (dhea-s)	HMDB0001032	M00555	M32425	6:96128415-96628415	0.4687323453310081	0.2673428682099503	0.079550464880007
MR-link 2	caffeine	HMDB0001847	hippurate	HMDB0000714	GCST90200436	GCST90199624	15:56384745-56884745	0.3284277308031954	0.2021671067002422	0.1042614763289981
MR-link 2	caffeine	HMDB0001847	hippurate	HMDB0000714	GCST90200436	GCST90199624	15:57044800-57544800	0.4117238418636838	0.3830351459181654	0.2824202460309199
MR-link 2	valine	HMDB0000883	valine	HMDB0000883	M01649	met-d-Val	4:88976422-89476422	0.9766169157433392	0.1572942260130766	5.33723114086589e-10
MR-link 2	arachidonate (20:4n6)	HMDB0001043	xanthine	HMDB0000292	M01110	M03147	11:61330635-61830635	0.0658489791229942	0.0490135831979562	0.1791152089765418
MR-link 2	tryptophan	HMDB0000929	adenosine 5'-monophosphate (amp)	HMDB0000045	GCST90200441	GCST90200356	4:156527528-157027528	-0.4509187299181567	0.3347023168964246	0.1779083547771145
MR-link 2	tryptophan	HMDB0000929	adenosine 5'-monophosphate (amp)	HMDB0000045	GCST90200441	GCST90200356	6:111301079-112053797	0.2530359406435181	0.1469465390370795	0.0850769147762496
MR-link 2	glucose	HMDB0000122	phosphate	HMDB0001429	M20489	M11438	2:169551488-170051488	-0.0342039971702082	0.1635149532484894	0.8343080147705482
MR-link 2	4-hydroxyphenylpyruvate	HMDB0000707	anthranilate	HMDB0001123	GCST90200300	GCST90200324	11:63046797-63546797	0.1990735827116148	0.5373771422552215	0.7110441467201389
MR-link 2	4-hydroxyphenylpyruvate	HMDB0000707	anthranilate	HMDB0001123	GCST90200300	GCST90200324	12:122051275-122551275	-0.1788973941671679	0.2216985944164629	0.4197012329081729
MR-link 2	beta-alanine	HMDB0000056	7-methylxanthine	HMDB0001991	GCST90200361	M34390	3:30500404-31000404	0.0946403021067658	0.1141697003766491	0.4071360266390771
MR-link 2	bilirubin (z,z)	HMDB0000054	docosapentaenoate (n6 dpa; 22:5n6)	HMDB0001976	M27716	GCST90199796	2:234140469-234918570	-0.0314494788574137	0.0452747996798128	0.4872838177846779
MR-link 2	spermidine	HMDB0001257	3-hydroxybutyrate (bhba)	HMDB0000011	bioa_033	met-d-bOHbutyrate	1:247760300-248289451	-0.0200138534424833	0.024735960903815	0.4184579195010798
MR-link 2	spermidine	HMDB0001257	3-hydroxybutyrate (bhba)	HMDB0000011	bioa_033	met-d-bOHbutyrate	19:54070939-54570939	0.0187935250676545	0.0538010366025889	0.7268526157364983
MR-link 2	bilirubin (z,z)	HMDB0000054	methionine	HMDB0000696	GCST90200704	bioa_013	2:233988949-235124783	-0.0050259408987478	0.0138300240650322	0.7163001528484663
MR-link 2	bilirubin (z,z)	HMDB0000054	methionine	HMDB0000696	GCST90200704	bioa_013	12:21093886-21593886	-0.2356583766559493	0.0718692199462356	0.0010417972228571
MR-link 2	arachidonate (20:4n6)	HMDB0001043	pyruvate	HMDB0000243	GCST90200358	GCST90200430	11:61052244-62029047	0.0494642812475354	0.0496715625623118	0.319334227612603
MR-link 2	myo-inositol	HMDB0000211	eicosapentaenoate (epa; 20:5n3)	HMDB0001999	M19934	GCST90200349	16:24681798-25181798	0.1192789206186162	0.1192452636413565	0.3171739346590536
MR-link 2	myo-inositol	HMDB0000211	eicosapentaenoate (epa; 20:5n3)	HMDB0001999	M19934	GCST90200349	19:18368867-18868867	0.002132668646674	0.1315714619648063	0.9870674928254706
MR-link 2	tyrosine	HMDB0000158	aspartate	HMDB0000191	M01299	M15996	1:154514715-155014715	0.2719693847476545	0.2431666482552262	0.2633754695131928
MR-link 2	tyrosine	HMDB0000158	aspartate	HMDB0000191	M01299	M15996	6:111242119-112061922	-0.1009620820818203	0.1428279012746409	0.47964150964969
MR-link 2	tyrosine	HMDB0000158	aspartate	HMDB0000191	M01299	M15996	16:71357384-72149586	0.1670841846718945	0.1331458953042983	0.2095166983119629
MR-link 2	1-methylxanthine	HMDB0010738	1-stearoyl-2-oleoyl-gps (18:0/18:1)	HMDB0010163	M34389	GCST90199652	8:18010431-18510431	0.0736973700466716	0.0569680398257115	0.1957823074816957
MR-link 2	beta-alanine	HMDB0000056	4-methyl-2-oxopentanoate	HMDB0000695	GCST90200361	M22116	3:30500404-31000404	0.0252001327917437	0.0822375864098367	0.7592766290664665
MR-link 2	oleamide	HMDB0002117	caffeine	HMDB0001847	M32458	M00569	12:21138621-21638621	0.0511498080574069	0.1056561518619386	0.6283037184210073
MR-link 2	oleamide	HMDB0002117	caffeine	HMDB0001847	M32458	M00569	19:15740431-16240431	0.2238192382524554	0.2342857004259594	0.3394128260045105
MR-link 2	n-acetylornithine	HMDB0003357	3-hydroxybutyrate (bhba)	HMDB0000011	M15630	met-d-bOHbutyrate	2:73124156-74349562	0.0063475902305341	0.0054103398450658	0.2407023090646451
MR-link 2	cholesterol	HMDB0000067	5,6-dihydrothymine	HMDB0000079	M00063	GCST90200339	1:109571511-110071511	-0.05494455786674	0.3199136233928569	0.8636355671114347
MR-link 2	aspartate	HMDB0000191	citrulline	HMDB0000904	GCST90200370	GCST90200403	3:56598999-57098999	-0.2011314591499184	0.1283906361799806	0.1172178940992177
MR-link 2	aspartate	HMDB0000191	citrulline	HMDB0000904	GCST90200370	GCST90200403	5:36388589-36888589	0.0052376122216799	0.4047034379907992	0.9896741839093623
MR-link 2	glycine	HMDB0000123	ornithine	HMDB0000214	GCST90200707	GCST90200404	1:75967169-76467169	0.2356425238738578	0.2033230804746371	0.2464740808335666
MR-link 2	glycine	HMDB0000123	ornithine	HMDB0000214	GCST90200707	GCST90200404	2:211036896-212058697	-0.0548580279752958	0.0294880354757062	0.0628362099447401
MR-link 2	glycine	HMDB0000123	ornithine	HMDB0000214	GCST90200707	GCST90200404	3:125659669-126159669	0.1242811434119697	0.1734820832071444	0.4737494512534511
MR-link 2	glycine	HMDB0000123	ornithine	HMDB0000214	GCST90200707	GCST90200404	9:6290540-6790540	0.1628400725146742	0.1288471632022374	0.2062933851303621
MR-link 2	glycerol 3-phosphate	HMDB0000126	2-aminobutyrate	HMDB0000452	GCST90199638	GCST90200305	1:20921386-22251981	-0.064502947527771	0.0524112445210444	0.2184320263567115
MR-link 2	glycerol 3-phosphate	HMDB0000126	2-aminobutyrate	HMDB0000452	GCST90199638	GCST90200305	20:5231344-5731344	-0.1383666080339826	0.1262341391280365	0.2730302722183974
MR-link 2	dehydroepiandrosterone sulfate (dhea-s)	HMDB0001032	valine	HMDB0000883	M32425	bioa_022	7:98868801-99739571	0.0120277194692119	0.0340506644089258	0.7239159466880796
MR-link 2	dehydroepiandrosterone sulfate (dhea-s)	HMDB0001032	valine	HMDB0000883	M32425	bioa_022	19:48115523-48615523	-0.0759340741239001	0.0449227583105703	0.0909657408169508
MR-link 2	ornithine	HMDB0000214	phosphoethanolamine	HMDB0000224	GCST90200404	GCST90200281	6:131644358-132144358	0.1391639338305566	0.1566702854959995	0.37440095869694
MR-link 2	ornithine	HMDB0000214	phosphoethanolamine	HMDB0000224	GCST90200404	GCST90200281	6:161178041-161678041	0.0		1.0
MR-link 2	inositol 1-phosphate (i1p)	HMDB0000213	taurocholate	HMDB0000036	M01481	M18497	1:5349333-5849333	0.502837966399339	0.5073590292406239	0.3216421108076808
MR-link 2	inositol 1-phosphate (i1p)	HMDB0000213	taurocholate	HMDB0000036	M01481	M18497	4:31607204-32397858	-0.1959317658798778	0.1684283234634596	0.2447099797016223
MR-link 2	inositol 1-phosphate (i1p)	HMDB0000213	taurocholate	HMDB0000036	M01481	M18497	4:66148855-66648855	-0.2413597935166418	0.3371994528353287	0.4741287254003742
MR-link 2	inositol 1-phosphate (i1p)	HMDB0000213	taurocholate	HMDB0000036	M01481	M18497	6:20616244-21116244	0.2331523202148728	0.2190592568859438	0.2871772035670277
MR-link 2	inositol 1-phosphate (i1p)	HMDB0000213	taurocholate	HMDB0000036	M01481	M18497	10:114775621-115275621	0.3477069663344951	0.2159263472634873	0.1073316018022444
MR-link 2	inositol 1-phosphate (i1p)	HMDB0000213	taurocholate	HMDB0000036	M01481	M18497	12:47079779-47579779	-0.0179632619868992	0.201483953428698	0.9289588850031564
MR-link 2	inositol 1-phosphate (i1p)	HMDB0000213	taurocholate	HMDB0000036	M01481	M18497	12:62771708-63271708	-0.3419038221904372	0.3922269765574899	0.383372663057136
MR-link 2	inositol 1-phosphate (i1p)	HMDB0000213	taurocholate	HMDB0000036	M01481	M18497	14:96380570-96880570	-0.3145246721179384	0.6007694382511113	0.6006010236135175
MR-link 2	inositol 1-phosphate (i1p)	HMDB0000213	taurocholate	HMDB0000036	M01481	M18497	15:77060646-77560646	-0.039705951596676	0.149157593078478	0.7900841487648311
MR-link 2	choline	HMDB0000097	5-methylthioadenosine (mta)	HMDB0001173	GCST90200327	GCST90200359	2:211290507-211790507	1.2078983895167754	0.2789317502347802	1.4880882940505378e-05
MR-link 2	choline	HMDB0000097	5-methylthioadenosine (mta)	HMDB0001173	GCST90200327	GCST90200359	17:17175631-17675631	0.1515954131101123	0.1671404266767302	0.3644098152355206
MR-link 2	glycerol 3-phosphate	HMDB0000126	2-hydroxyphenylacetate	HMDB0000669	GCST90199638	GCST90200369	1:20921386-22251981	0.1841331714734703	0.0482711756938224	0.0001364272133304
MR-link 2	glycerol 3-phosphate	HMDB0000126	2-hydroxyphenylacetate	HMDB0000669	GCST90199638	GCST90200369	20:5231344-5731344	0.3954008904292845	0.1280567270471885	0.0020171127661036
MR-link 2	alanine	HMDB0000161	inositol 1-phosphate (i1p)	HMDB0000213	M32339	M01481	2:27480940-27980940	0.0867400350444141	0.2630458097251336	0.7415869188279108
MR-link 2	alanine	HMDB0000161	inositol 1-phosphate (i1p)	HMDB0000213	M32339	M01481	12:46962370-47462370	-1.3243967941642598	0.6232733098134599	0.0335945109876984
MR-link 2	histidine	HMDB0000177	4-acetamidobutanoate	HMDB0003681	met-d-His	M01558	1:168963261-169463261	-0.8048782447999178	0.6940669013056308	0.246189244264274
MR-link 2	histidine	HMDB0000177	4-acetamidobutanoate	HMDB0003681	met-d-His	M01558	2:27491237-27991237	-0.2986198186340727	0.5226321753642794	0.5677443574277405
MR-link 2	histidine	HMDB0000177	4-acetamidobutanoate	HMDB0003681	met-d-His	M01558	2:211290507-212074453	0.0942584723902227	0.3171337217268224	0.7662985834488855
MR-link 2	histidine	HMDB0000177	4-acetamidobutanoate	HMDB0003681	met-d-His	M01558	3:148408762-149190142	0.2536681431778533	0.3440398073331095	0.4609265135129266
MR-link 2	histidine	HMDB0000177	4-acetamidobutanoate	HMDB0003681	met-d-His	M01558	12:46932531-47432531	0.4676159949330097	0.7587297063593023	0.5376870791463226
MR-link 2	histidine	HMDB0000177	4-acetamidobutanoate	HMDB0003681	met-d-His	M01558	12:56610020-57110020	0.1597950377048664	0.6045269804985628	0.7915251089225517
MR-link 2	histidine	HMDB0000177	4-acetamidobutanoate	HMDB0003681	met-d-His	M01558	12:95659569-96755187	-0.2849075180134514	0.1781939375504329	0.1098512658548445
MR-link 2	histidine	HMDB0000177	4-acetamidobutanoate	HMDB0003681	met-d-His	M01558	14:21241151-21765620	0.5192602561122264	0.533138161569067	0.330071732276515
MR-link 2	histidine	HMDB0000177	4-acetamidobutanoate	HMDB0003681	met-d-His	M01558	14:94599201-95099201	-0.9516666704474716	0.905891663594773	0.2934743527572676
MR-link 2	histidine	HMDB0000177	4-acetamidobutanoate	HMDB0003681	met-d-His	M01558	15:43028726-45092210	-1.1758214468739348	0.5836442535889345	0.0439444693573252
MR-link 2	histidine	HMDB0000177	4-acetamidobutanoate	HMDB0003681	met-d-His	M01558	20:38915692-39415692	-0.8841665265383272	0.8079930302399719	0.273834411710137
MR-link 2	urate	HMDB0000289	ornithine	HMDB0000214	M01604	M01493	4:9676051-10553081	0.0460704862143066	0.0452048790219766	0.3081324553856062
MR-link 2	serine	HMDB0000187	tryptophan	HMDB0000929	bioa_018	GCST90200441	1:11610843-12110843	-0.0038727141476226	0.3337946925979342	0.9907430837761024
MR-link 2	serine	HMDB0000187	tryptophan	HMDB0000929	bioa_018	GCST90200441	1:119427250-120522606	-0.1166555876421562	0.0855144979481997	0.1725167355272188
MR-link 2	serine	HMDB0000187	tryptophan	HMDB0000929	bioa_018	GCST90200441	2:27480940-27980940	-0.0283182556381355	0.2514144792367889	0.9103193497927512
MR-link 2	serine	HMDB0000187	tryptophan	HMDB0000929	bioa_018	GCST90200441	2:211315692-212076215	0.0901340389359613	0.1087597933632893	0.407249215960733
MR-link 2	serine	HMDB0000187	tryptophan	HMDB0000929	bioa_018	GCST90200441	3:125660381-126160381	0.1427221305790849	0.3349620034616191	0.6700462463197565
MR-link 2	serine	HMDB0000187	tryptophan	HMDB0000929	bioa_018	GCST90200441	7:55551853-56922308	-0.0777074387570864	0.1114394148279314	0.4856109424906554
MR-link 2	serine	HMDB0000187	tryptophan	HMDB0000929	bioa_018	GCST90200441	8:126232621-126732621	-0.6900015270229853	0.5203992731593129	0.1848701934528895
MR-link 2	serine	HMDB0000187	tryptophan	HMDB0000929	bioa_018	GCST90200441	10:65065800-65565800	-0.7031180500329224	0.399891331519217	0.0787011039402767
MR-link 2	3-hydroxybutyrate (bhba)	HMDB0000011	theobromine	HMDB0002825	met-d-bOHbutyrate	M18392	1:230050269-230550269	-0.522887403115289	0.5848700767921873	0.3713094915887637
MR-link 2	3-hydroxybutyrate (bhba)	HMDB0000011	theobromine	HMDB0002825	met-d-bOHbutyrate	M18392	5:41452897-42471829	-0.0538093958611102	0.3926079735967624	0.8909862946764451
MR-link 2	3-hydroxybutyrate (bhba)	HMDB0000011	theobromine	HMDB0002825	met-d-bOHbutyrate	M18392	8:8059014-8559014	1.5753902480484898	1.174627574007635	0.1798611233450256
MR-link 2	3-hydroxybutyrate (bhba)	HMDB0000011	theobromine	HMDB0002825	met-d-bOHbutyrate	M18392	8:8580720-9433358	0.4152593539818452	0.4554585621342595	0.361906105387012
MR-link 2	3-hydroxybutyrate (bhba)	HMDB0000011	theobromine	HMDB0002825	met-d-bOHbutyrate	M18392	8:9546321-10530228	0.4096188547855862	0.6693472168965835	0.540559149898008
MR-link 2	3-hydroxybutyrate (bhba)	HMDB0000011	theobromine	HMDB0002825	met-d-bOHbutyrate	M18392	8:10591858-11909109	0.8096214901008785	0.5243554622855423	0.1225806374575156
MR-link 2	3-hydroxybutyrate (bhba)	HMDB0000011	theobromine	HMDB0002825	met-d-bOHbutyrate	M18392	9:107339744-107915739	-0.4827647361071873	0.4954691837468574	0.3298784418390338
MR-link 2	3-hydroxybutyrate (bhba)	HMDB0000011	theobromine	HMDB0002825	met-d-bOHbutyrate	M18392	10:113694271-114194271	0.2355912070339971	0.4329434466723457	0.5863302605858001
MR-link 2	3-hydroxybutyrate (bhba)	HMDB0000011	theobromine	HMDB0002825	met-d-bOHbutyrate	M18392	11:116451535-117240760	-0.9126005422408578	0.5540271215564181	0.0995143226419478
MR-link 2	3-hydroxybutyrate (bhba)	HMDB0000011	theobromine	HMDB0002825	met-d-bOHbutyrate	M18392	12:122375755-122875755	-0.8048487209074657	0.824780264153723	0.3291466748683654
MR-link 2	3-hydroxybutyrate (bhba)	HMDB0000011	theobromine	HMDB0002825	met-d-bOHbutyrate	M18392	14:94393207-95094947	0.1431168637268065	0.5123540819231711	0.7799900907546318
MR-link 2	3-hydroxybutyrate (bhba)	HMDB0000011	theobromine	HMDB0002825	met-d-bOHbutyrate	M18392	15:58430643-58980498	0.0923238601425606	0.4337910141123827	0.8314593498851603
MR-link 2	3-hydroxybutyrate (bhba)	HMDB0000011	theobromine	HMDB0002825	met-d-bOHbutyrate	M18392	16:71899923-73042963	-0.0050671168923025	0.3898084667362014	0.9896285975688336
MR-link 2	3-hydroxybutyrate (bhba)	HMDB0000011	theobromine	HMDB0002825	met-d-bOHbutyrate	M18392	19:45161941-45661941	-0.1138087970075527	0.4153050575795115	0.784056474634446
MR-link 2	cholesterol	HMDB0000067	sphingosine	HMDB0000252	M00063	GCST90200385	1:109571511-110071511	0.1212360047161111	0.2293696187533856	0.5971095074743883
MR-link 2	alanine	HMDB0000161	paraxanthine	HMDB0001860	bioa_001	M18254	1:206985954-207485954	-0.4824536834244291	0.3611187978982495	0.1815502060905599
MR-link 2	alanine	HMDB0000161	paraxanthine	HMDB0001860	bioa_001	M18254	2:27143030-28594285	-0.4591622047944362	0.2620775144002247	0.0797722335553937
MR-link 2	alanine	HMDB0000161	paraxanthine	HMDB0001860	bioa_001	M18254	2:64958074-65458074	-0.1395305493170017	0.344388364389553	0.68536383312009
MR-link 2	alanine	HMDB0000161	paraxanthine	HMDB0001860	bioa_001	M18254	3:71155270-71655270	-0.0757615768796775	0.6370889899308428	0.905340037016677
MR-link 2	alanine	HMDB0000161	paraxanthine	HMDB0001860	bioa_001	M18254	4:88976422-89476422	-0.4987092885295551	0.5311100089714531	0.3477336540158621
MR-link 2	alanine	HMDB0000161	paraxanthine	HMDB0001860	bioa_001	M18254	7:72732874-73232874	0.1445324275536129	0.5319718002843388	0.7858589322951972
MR-link 2	alanine	HMDB0000161	paraxanthine	HMDB0001860	bioa_001	M18254	8:145568681-146068681	0.4049526940898413	0.5865420070571575	0.4899382902599553
MR-link 2	alanine	HMDB0000161	paraxanthine	HMDB0001860	bioa_001	M18254	9:4040541-4540541	-1.056797275722497	0.6823623019769786	0.1214458256536951
MR-link 2	alanine	HMDB0000161	paraxanthine	HMDB0001860	bioa_001	M18254	11:116336283-116836283	-0.4573342031190562	0.5496267519937137	0.4053629938278787
MR-link 2	alanine	HMDB0000161	paraxanthine	HMDB0001860	bioa_001	M18254	12:46636543-47713425	0.1638665639022145	0.1924515631613071	0.3945088077616291
MR-link 2	alanine	HMDB0000161	paraxanthine	HMDB0001860	bioa_001	M18254	12:56615040-57115040	0.0408884611834099	0.2840975573063764	0.8855604716529581
MR-link 2	alanine	HMDB0000161	paraxanthine	HMDB0001860	bioa_001	M18254	12:59727701-60227701	-0.7774065603372291	0.3821828079070594	0.0419392692330174
MR-link 2	alanine	HMDB0000161	paraxanthine	HMDB0001860	bioa_001	M18254	14:75116447-75616447	-0.1911865183193349	0.635088552917442	0.7633846407961934
MR-link 2	alanine	HMDB0000161	paraxanthine	HMDB0001860	bioa_001	M18254	16:69621701-70931491	-0.0459156747861062	0.2318074856998313	0.842985010536922
MR-link 2	alanine	HMDB0000161	paraxanthine	HMDB0001860	bioa_001	M18254	17:40568584-41068584	-0.1821321812388092	0.6209186705668456	0.7692722543010458
MR-link 2	alanine	HMDB0000161	paraxanthine	HMDB0001860	bioa_001	M18254	22:18906543-19406543	0.4775251308413886	0.5391284597550215	0.3757601588214212
MR-link 2	lactate	HMDB0000190	phenylalanine	HMDB0000159	met-d-Lactate	GCST90200396	2:27348097-28101918	-1.2351617190281496	0.6847839692864396	0.0712744847072695
MR-link 2	lactate	HMDB0000190	phenylalanine	HMDB0000159	met-d-Lactate	GCST90200396	6:135171067-135671067	0.1488757292934625	0.4853457947640243	0.7590400885824811
MR-link 2	lactate	HMDB0000190	phenylalanine	HMDB0000159	met-d-Lactate	GCST90200396	8:106333124-106833124	0.3863611575589329	0.8062340556241141	0.6317841802744935
MR-link 2	lactate	HMDB0000190	phenylalanine	HMDB0000159	met-d-Lactate	GCST90200396	9:4513176-5186407	0.0996445858591355	0.3460766182759049	0.7734030977935196
MR-link 2	lactate	HMDB0000190	phenylalanine	HMDB0000159	met-d-Lactate	GCST90200396	10:2727379-3389269	-0.0211443148371765	0.3276780489955216	0.9485500419490396
MR-link 2	lactate	HMDB0000190	phenylalanine	HMDB0000159	met-d-Lactate	GCST90200396	11:118839742-119339742	0.5968223207565443	0.6742834658960063	0.3760914822328337
MR-link 2	lactate	HMDB0000190	phenylalanine	HMDB0000159	met-d-Lactate	GCST90200396	12:111682800-113133476	-0.3393746164406878	0.4088719846396485	0.4065237538854872
MR-link 2	lactate	HMDB0000190	phenylalanine	HMDB0000159	met-d-Lactate	GCST90200396	20:8379807-8879807	1.8922907068197985	0.655691596073286	0.0039023878953871
MR-link 2	lactate	HMDB0000190	phenylalanine	HMDB0000159	met-d-Lactate	GCST90200396	22:21708872-22208872	1.50181664340017	1.0945269590614448	0.1700277017554681
MR-link 2	1-methylxanthine	HMDB0010738	inosine	HMDB0000195	GCST90199763	M01123	8:18005709-18505709	-0.0014999950227095	0.0924669169476469	0.9870573128163188
MR-link 2	1-methylxanthine	HMDB0010738	inosine	HMDB0000195	GCST90199763	M01123	15:74275585-74775585	0.2619443043166374	0.2799856019076978	0.3494979845606183
MR-link 2	1-methylxanthine	HMDB0010738	inosine	HMDB0000195	GCST90199763	M01123	15:74777880-75599999	-0.0121538245371252	0.2085459509300795	0.953526489897898
MR-link 2	3-hydroxybutyrate (bhba)	HMDB0000011	glycine	HMDB0000123	met-d-bOHbutyrate	bioa_008	1:230050269-230550269	-0.3183047562999023	0.196910390288646	0.1059872293945949
MR-link 2	3-hydroxybutyrate (bhba)	HMDB0000011	glycine	HMDB0000123	met-d-bOHbutyrate	bioa_008	5:41452897-42471829	-0.1889962961093728	0.1169681279795644	0.1061390501884653
MR-link 2	3-hydroxybutyrate (bhba)	HMDB0000011	glycine	HMDB0000123	met-d-bOHbutyrate	bioa_008	8:8059014-8559014	0.1759565786612509	0.2490402612346593	0.4798532042015607
MR-link 2	3-hydroxybutyrate (bhba)	HMDB0000011	glycine	HMDB0000123	met-d-bOHbutyrate	bioa_008	8:8580720-9433358	-1.9406283291788424	0.4611697924936591	2.575769997929525e-05
MR-link 2	3-hydroxybutyrate (bhba)	HMDB0000011	glycine	HMDB0000123	met-d-bOHbutyrate	bioa_008	8:9546321-10530228	-0.3193327598873153	0.5669641403918037	0.5732764191905502
MR-link 2	3-hydroxybutyrate (bhba)	HMDB0000011	glycine	HMDB0000123	met-d-bOHbutyrate	bioa_008	8:10591858-11909109	0.0453763910753651	0.1654691739804999	0.7839088988444041
MR-link 2	3-hydroxybutyrate (bhba)	HMDB0000011	glycine	HMDB0000123	met-d-bOHbutyrate	bioa_008	9:107339744-107915739	0.0537816277124399	0.1406896601581795	0.7022600959432515
MR-link 2	3-hydroxybutyrate (bhba)	HMDB0000011	glycine	HMDB0000123	met-d-bOHbutyrate	bioa_008	10:113694271-114194271	-0.1302009912815333	0.1327639297528343	0.326742913211311
MR-link 2	3-hydroxybutyrate (bhba)	HMDB0000011	glycine	HMDB0000123	met-d-bOHbutyrate	bioa_008	11:116451535-117240760	0.3619115585838171	0.2044707461850372	0.0767284949332152
MR-link 2	3-hydroxybutyrate (bhba)	HMDB0000011	glycine	HMDB0000123	met-d-bOHbutyrate	bioa_008	12:122375755-122875755	0.1541601055585372	0.3215717412484039	0.6316571617610589
MR-link 2	3-hydroxybutyrate (bhba)	HMDB0000011	glycine	HMDB0000123	met-d-bOHbutyrate	bioa_008	14:94393207-95094947	0.3577032997651483	0.1674260115974579	0.0326398355160024
MR-link 2	3-hydroxybutyrate (bhba)	HMDB0000011	glycine	HMDB0000123	met-d-bOHbutyrate	bioa_008	15:58430643-58980498	0.2841388786339279	0.247934030538043	0.2517843385875034
MR-link 2	3-hydroxybutyrate (bhba)	HMDB0000011	glycine	HMDB0000123	met-d-bOHbutyrate	bioa_008	16:71899923-73042963	0.3378132815934392	0.1454494414385976	0.0202034572207369
MR-link 2	3-hydroxybutyrate (bhba)	HMDB0000011	glycine	HMDB0000123	met-d-bOHbutyrate	bioa_008	19:45161941-45661941	-0.0054426466219471	0.1446085780525042	0.9699770322570844
MR-link 2	citrulline	HMDB0000904	retinol (vitamin a)	HMDB0000305	M02132	GCST90200405	10:97115163-97871266	-0.2041390252512005	0.1406288944405183	0.1466086605682434
MR-link 2	threonine	HMDB0000167	phosphate	HMDB0001429	GCST90200432	GCST90200393	2:27589369-28089369	0.3717534211492551	0.1679211390816406	0.0268386044447904
MR-link 2	threonine	HMDB0000167	phosphate	HMDB0001429	GCST90200432	GCST90200393	2:211290507-211790507	0.116544601488134	0.1815734623806809	0.5209645924289348
MR-link 2	threonine	HMDB0000167	phosphate	HMDB0001429	GCST90200432	GCST90200393	12:46938082-47438082	0.1925993070549249	0.1260962821802406	0.1266618806477172
MR-link 2	threonine	HMDB0000167	phosphate	HMDB0001429	GCST90200432	GCST90200393	14:100594368-101094368	0.2033481109388811	0.3178677745528638	0.5223510948444072
MR-link 2	alpha-tocopherol	HMDB0001893	glycine	HMDB0000123	GCST90200302	M32338	1:62651807-63403953	-0.3609313746696172	0.2693055170314488	0.1801705309469951
MR-link 2	4-acetamidobutanoate	HMDB0003681	taurochenodeoxycholate	HMDB0000951	M01558	M18494	8:18010431-18510431	-0.0196931572913093	0.0588997091588113	0.7381149581725341
MR-link 2	4-acetamidobutanoate	HMDB0003681	taurochenodeoxycholate	HMDB0000951	M01558	M18494	18:22536478-23036478	0.0794696901933552	0.2587917571187713	0.7587827233073334
MR-link 2	aspartate	HMDB0000191	pantothenate	HMDB0000210	GCST90200370	M01508	3:56598999-57098999	0.0474391161851379	0.1262761617010716	0.7071566467417534
MR-link 2	inosine	HMDB0000195	histidine	HMDB0000177	M01123	M00059	6:85876680-86677325	0.0238953365575561	0.0779135422887697	0.7590790267507128
MR-link 2	flavin adenine dinucleotide (fad)	HMDB0001248	5-oxoproline	HMDB0000267	GCST90200376	M01494	2:69949756-70738470	0.0190786156378868	0.0455181322304394	0.6751114797779109
MR-link 2	creatinine	HMDB0000562	methionine	HMDB0000696	met-d-Creatinine	bioa_013	1:62775942-63275942	-0.380750762411458	0.2986170487539587	0.2022926184672893
MR-link 2	creatinine	HMDB0000562	methionine	HMDB0000696	met-d-Creatinine	bioa_013	1:78344069-78844069	-0.2400207333405705	0.2961212797866488	0.4176248581645201
MR-link 2	creatinine	HMDB0000562	methionine	HMDB0000696	met-d-Creatinine	bioa_013	1:150079982-151190625	0.3742237394082919	0.2049408470508092	0.0678489736362292
MR-link 2	creatinine	HMDB0000562	methionine	HMDB0000696	met-d-Creatinine	bioa_013	1:212502129-213002129	-0.3732686678968271	0.3860327868703189	0.3335764571637913
MR-link 2	creatinine	HMDB0000562	methionine	HMDB0000696	met-d-Creatinine	bioa_013	2:15538692-16038692	-0.2848107461966228	0.3844166646046201	0.4587596919857676
MR-link 2	creatinine	HMDB0000562	methionine	HMDB0000696	met-d-Creatinine	bioa_013	2:18426203-18926203	-0.4460924355848643	0.3501164308456493	0.2026187774961071
MR-link 2	creatinine	HMDB0000562	methionine	HMDB0000696	met-d-Creatinine	bioa_013	2:54331356-54831356	-0.4375677438832093	0.3857084276116485	0.2566049464813179
MR-link 2	creatinine	HMDB0000562	methionine	HMDB0000696	met-d-Creatinine	bioa_013	2:73303397-74097901	-0.4503928154667896	0.2891794044348109	0.1193551898733736
MR-link 2	creatinine	HMDB0000562	methionine	HMDB0000696	met-d-Creatinine	bioa_013	2:121056440-121556440	1.036792915705957	0.3869366566227831	0.0073734397852894
MR-link 2	creatinine	HMDB0000562	methionine	HMDB0000696	met-d-Creatinine	bioa_013	2:176734544-177234544	0.1057242394462868	0.2279458707841173	0.6427817874363047
MR-link 2	creatinine	HMDB0000562	methionine	HMDB0000696	met-d-Creatinine	bioa_013	2:211293055-211793055	-0.4838887973251405	0.1903490492083506	0.0110184536712951
MR-link 2	creatinine	HMDB0000562	methionine	HMDB0000696	met-d-Creatinine	bioa_013	2:217394852-217894852	-0.2688492351866154	0.2673296037027067	0.3145673681515104
MR-link 2	creatinine	HMDB0000562	methionine	HMDB0000696	met-d-Creatinine	bioa_013	2:220108198-220608198	-0.0540169718484059	0.3241419200559833	0.8676485546470629
MR-link 2	creatinine	HMDB0000562	methionine	HMDB0000696	met-d-Creatinine	bioa_013	3:38187471-38687471	0.0560130715540115	0.3433802564007367	0.8704219257471517
MR-link 2	creatinine	HMDB0000562	methionine	HMDB0000696	met-d-Creatinine	bioa_013	3:121465319-121965319	-0.6564553856467267	0.3274596368677572	0.0449960916807288
MR-link 2	creatinine	HMDB0000562	methionine	HMDB0000696	met-d-Creatinine	bioa_013	3:141462708-141962708	0.0294199851297653	0.2860792424418711	0.9180910794212684
MR-link 2	creatinine	HMDB0000562	methionine	HMDB0000696	met-d-Creatinine	bioa_013	3:185024780-185524780	-0.3326491877109796	0.3576263266438107	0.3522889962236678
MR-link 2	creatinine	HMDB0000562	methionine	HMDB0000696	met-d-Creatinine	bioa_013	4:76880934-77664144	0.0396700478163507	0.1339717276107095	0.7671479039671008
MR-link 2	creatinine	HMDB0000562	methionine	HMDB0000696	met-d-Creatinine	bioa_013	4:103323863-104102802	0.0001701520024953	0.3038705554546838	0.999553225390716
MR-link 2	creatinine	HMDB0000562	methionine	HMDB0000696	met-d-Creatinine	bioa_013	5:39144851-39644851	0.0395343535989453	0.2495432477231972	0.8741204484736952
MR-link 2	creatinine	HMDB0000562	methionine	HMDB0000696	met-d-Creatinine	bioa_013	5:53045546-53835870	0.6352634957817547	0.2309303217506182	0.0059433924855935
MR-link 2	creatinine	HMDB0000562	methionine	HMDB0000696	met-d-Creatinine	bioa_013	5:176565124-177065124	0.3137736617710921	0.1991221397740862	0.1150753827291784
MR-link 2	creatinine	HMDB0000562	methionine	HMDB0000696	met-d-Creatinine	bioa_013	6:43556335-44056335	-0.403309752345019	0.2708755190569586	0.1365106000500463
MR-link 2	creatinine	HMDB0000562	methionine	HMDB0000696	met-d-Creatinine	bioa_013	6:108750742-109250742	-0.1554049677820942	0.2798386812672148	0.5786637012993019
MR-link 2	creatinine	HMDB0000562	methionine	HMDB0000696	met-d-Creatinine	bioa_013	6:133547208-134047208	-0.2787521105082504	0.4007484669773986	0.4866926891651552
MR-link 2	creatinine	HMDB0000562	methionine	HMDB0000696	met-d-Creatinine	bioa_013	6:160418389-160927934	-0.0039609869542538	0.161244825068774	0.9804018981079756
MR-link 2	creatinine	HMDB0000562	methionine	HMDB0000696	met-d-Creatinine	bioa_013	7:25488956-25988956	-0.6895605259004665	0.3204344265002267	0.0314008841036962
MR-link 2	creatinine	HMDB0000562	methionine	HMDB0000696	met-d-Creatinine	bioa_013	7:76984640-77791673	0.2053255630698049	0.5492805288906415	0.708547022040543
MR-link 2	creatinine	HMDB0000562	methionine	HMDB0000696	met-d-Creatinine	bioa_013	7:128492221-128992221	-0.3444504089472976	0.358356047042865	0.3364536132752228
MR-link 2	creatinine	HMDB0000562	methionine	HMDB0000696	met-d-Creatinine	bioa_013	7:151165041-151665041	0.2509976381189739	0.1941838406991683	0.1961572706156316
MR-link 2	creatinine	HMDB0000562	methionine	HMDB0000696	met-d-Creatinine	bioa_013	7:155370831-155870831	-0.0957809167588164	0.3821012163368757	0.8020700563799715
MR-link 2	creatinine	HMDB0000562	methionine	HMDB0000696	met-d-Creatinine	bioa_013	8:8031142-9250941	-0.0100229646988449	0.267015810456795	0.970056862416384
MR-link 2	creatinine	HMDB0000562	methionine	HMDB0000696	met-d-Creatinine	bioa_013	8:10561829-11945872	0.0146017191603532	0.310447860338999	0.962485835478377
MR-link 2	creatinine	HMDB0000562	methionine	HMDB0000696	met-d-Creatinine	bioa_013	8:19609539-20109539	-0.5281151551525884	0.2845100811950014	0.0634212789319142
MR-link 2	creatinine	HMDB0000562	methionine	HMDB0000696	met-d-Creatinine	bioa_013	8:23527006-24027006	-0.3315161160030573	0.3205443401974612	0.3010293187506382
MR-link 2	creatinine	HMDB0000562	methionine	HMDB0000696	met-d-Creatinine	bioa_013	9:71184707-71684707	0.1392114910157706	0.2595682980653565	0.5917378859372291
MR-link 2	creatinine	HMDB0000562	methionine	HMDB0000696	met-d-Creatinine	bioa_013	10:52398454-52898454	0.3250879425745093	0.3493698351684086	0.3521132848228279
MR-link 2	creatinine	HMDB0000562	methionine	HMDB0000696	met-d-Creatinine	bioa_013	11:15629946-16129946	-0.7184174896501834	0.5078583183990363	0.1571851662088325
MR-link 2	creatinine	HMDB0000562	methionine	HMDB0000696	met-d-Creatinine	bioa_013	11:30504837-31294673	0.010876595656975	0.1990252495015174	0.956417841320946
MR-link 2	creatinine	HMDB0000562	methionine	HMDB0000696	met-d-Creatinine	bioa_013	11:116373213-117240760	-0.1222888771750887	0.2070972755429267	0.5548621656067456
MR-link 2	creatinine	HMDB0000562	methionine	HMDB0000696	met-d-Creatinine	bioa_013	15:41118334-41871842	0.0173345634108896	0.4483068372646692	0.9691560921027642
MR-link 2	creatinine	HMDB0000562	methionine	HMDB0000696	met-d-Creatinine	bioa_013	15:45400360-46179051	0.071815538218824	0.1487067201340954	0.6291425659162702
MR-link 2	creatinine	HMDB0000562	methionine	HMDB0000696	met-d-Creatinine	bioa_013	15:53700578-54200578	0.1358470338831817	0.2533259690878933	0.5917831002616465
MR-link 2	creatinine	HMDB0000562	methionine	HMDB0000696	met-d-Creatinine	bioa_013	15:76097375-76597375	-0.513231700919784	0.3507895253687501	0.1434466112342197
MR-link 2	creatinine	HMDB0000562	methionine	HMDB0000696	met-d-Creatinine	bioa_013	16:20142332-21335139	-0.2069140244849184	0.1516591943987861	0.1724619943750016
MR-link 2	creatinine	HMDB0000562	methionine	HMDB0000696	met-d-Creatinine	bioa_013	16:89453424-89953424	-0.1034230522129036	0.3031891287446035	0.7330152898120159
MR-link 2	creatinine	HMDB0000562	methionine	HMDB0000696	met-d-Creatinine	bioa_013	17:19176536-19724875	0.0795171692157773	0.4726798225230872	0.8664052653740373
MR-link 2	creatinine	HMDB0000562	methionine	HMDB0000696	met-d-Creatinine	bioa_013	17:37200083-37954217	0.1982781299460748	0.2341392799319502	0.3970852090539343
MR-link 2	creatinine	HMDB0000562	methionine	HMDB0000696	met-d-Creatinine	bioa_013	17:58690466-59700441	-0.2132343088577867	0.1919320692990923	0.2665733283367271
MR-link 2	creatinine	HMDB0000562	methionine	HMDB0000696	met-d-Creatinine	bioa_013	19:32940263-33709298	0.0590996042213406	0.4322763791720755	0.8912543554422108
MR-link 2	creatinine	HMDB0000562	methionine	HMDB0000696	met-d-Creatinine	bioa_013	20:32653904-33537782	0.4901409858901032	0.2718398314014845	0.0713802598111046
MR-link 2	creatinine	HMDB0000562	methionine	HMDB0000696	met-d-Creatinine	bioa_013	22:38345240-38845240	0.0681631501270511	0.3812513574300908	0.858104204254651
MR-link 2	inositol 1-phosphate (i1p)	HMDB0000213	citrate	HMDB0000094	M01481	GCST90200304	1:5349333-5849333	-0.3437375118840441	40297.84748140079	0.9999931941066128
MR-link 2	inositol 1-phosphate (i1p)	HMDB0000213	citrate	HMDB0000094	M01481	GCST90200304	4:31607204-32397858	0.0114932854159089	0.0823413731477564	0.8889911090027928
MR-link 2	inositol 1-phosphate (i1p)	HMDB0000213	citrate	HMDB0000094	M01481	GCST90200304	4:66148855-66648855	0.0336541950585056	0.1314677835312332	0.7979599853027445
MR-link 2	inositol 1-phosphate (i1p)	HMDB0000213	citrate	HMDB0000094	M01481	GCST90200304	10:114775621-115275621	-0.0030470815983955	0.1457934355338747	0.983325433213924
MR-link 2	inositol 1-phosphate (i1p)	HMDB0000213	citrate	HMDB0000094	M01481	GCST90200304	12:62771708-63271708	-0.0476343348630693	0.1832394695618248	0.7948971443028905
MR-link 2	inositol 1-phosphate (i1p)	HMDB0000213	citrate	HMDB0000094	M01481	GCST90200304	15:77060646-77560646	0.0663381983618784	0.1110065079296997	0.550102600159571
MR-link 2	glycerophosphorylcholine (gpc)	HMDB0000086	1-methylnicotinamide	HMDB0000699	GCST90199629	GCST90200406	1:40156715-40656715	-0.1958744662240772	0.2140765808966664	0.3602053760397833
MR-link 2	citrate	HMDB0000094	isoleucine	HMDB0000172	met-d-Citrate	M01125	1:206967359-207467359	-0.3645853878169008	0.2909376344642577	0.210155010500408
MR-link 2	citrate	HMDB0000094	isoleucine	HMDB0000172	met-d-Citrate	M01125	2:6909613-7409613	-0.0939226316611041	0.5243592495737116	0.857844372382412
MR-link 2	citrate	HMDB0000094	isoleucine	HMDB0000172	met-d-Citrate	M01125	2:211290507-211790507	0.7255748158617228	0.5278224235450676	0.1692377925758885
MR-link 2	citrate	HMDB0000094	isoleucine	HMDB0000172	met-d-Citrate	M01125	2:241907241-242693157	-0.4228917950083806	0.70163834866071	0.5466946618193982
MR-link 2	citrate	HMDB0000094	isoleucine	HMDB0000172	met-d-Citrate	M01125	4:77164144-77664144	-0.7869564455853186	0.7147748598948823	0.2709031572993093
MR-link 2	citrate	HMDB0000094	isoleucine	HMDB0000172	met-d-Citrate	M01125	5:14438417-15122542	0.0592713992643003	0.1299902920217031	0.6484130680798517
MR-link 2	citrate	HMDB0000094	isoleucine	HMDB0000172	met-d-Citrate	M01125	5:43252947-44074677	-0.3577664074156365	0.5019370032510251	0.4759871434780937
MR-link 2	citrate	HMDB0000094	isoleucine	HMDB0000172	met-d-Citrate	M01125	5:176569252-177069252	1.9534602196702853	1.1001816358794991	0.075802212272187
MR-link 2	citrate	HMDB0000094	isoleucine	HMDB0000172	met-d-Citrate	M01125	6:18111878-18611878	-0.089654538176714	0.4240085149904546	0.8325399392765493
MR-link 2	citrate	HMDB0000094	isoleucine	HMDB0000172	met-d-Citrate	M01125	7:72772933-73272933	0.4708983643588406	0.4060768233147178	0.2461999850557107
MR-link 2	citrate	HMDB0000094	isoleucine	HMDB0000172	met-d-Citrate	M01125	8:126256694-126756694	0.2803627778086676	0.406892125485508	0.4908014556658159
MR-link 2	citrate	HMDB0000094	isoleucine	HMDB0000172	met-d-Citrate	M01125	9:95648531-96148531	-0.8041381605646326	0.6555905415540529	0.219978244938717
MR-link 2	citrate	HMDB0000094	isoleucine	HMDB0000172	met-d-Citrate	M01125	9:135899500-136399500	-0.5191300634899354	0.6785533198897813	0.4442392741546541
MR-link 2	citrate	HMDB0000094	isoleucine	HMDB0000172	met-d-Citrate	M01125	10:64654071-65607438	0.8596062246480902	0.6572253907448274	0.1908963204427964
MR-link 2	citrate	HMDB0000094	isoleucine	HMDB0000172	met-d-Citrate	M01125	10:94589724-95089724	-0.3317334556972422	1.0098068743993367	0.7425247374762153
MR-link 2	citrate	HMDB0000094	isoleucine	HMDB0000172	met-d-Citrate	M01125	11:13111524-13611524	-0.1210207639432275	0.7426493194628381	0.8705513805662011
MR-link 2	citrate	HMDB0000094	isoleucine	HMDB0000172	met-d-Citrate	M01125	11:61356683-61856683	-1.3193733108924568	0.6903761640107019	0.0559925828320996
MR-link 2	citrate	HMDB0000094	isoleucine	HMDB0000172	met-d-Citrate	M01125	12:20812570-21569526	-0.8087204877215606	0.5363020505105677	0.1315655056869654
MR-link 2	citrate	HMDB0000094	isoleucine	HMDB0000172	met-d-Citrate	M01125	12:120844110-121665390	0.3025051876882095	0.3983514762343788	0.4476177021798666
MR-link 2	citrate	HMDB0000094	isoleucine	HMDB0000172	met-d-Citrate	M01125	14:55030981-55530981	0.8359451478569676	0.6857887124792168	0.2228615118473664
MR-link 2	citrate	HMDB0000094	isoleucine	HMDB0000172	met-d-Citrate	M01125	14:102387585-102887585	-0.8515869481474245	0.7407332901178084	0.2502864307596958
MR-link 2	citrate	HMDB0000094	isoleucine	HMDB0000172	met-d-Citrate	M01125	15:42429423-42929423	-1.1902494774737489	0.490153957958007	0.0151690535726391
MR-link 2	citrate	HMDB0000094	isoleucine	HMDB0000172	met-d-Citrate	M01125	15:43028726-45186579	-0.8023703838302353	0.5624518120228977	0.1537072085416092
MR-link 2	citrate	HMDB0000094	isoleucine	HMDB0000172	met-d-Citrate	M01125	17:6092241-7020419	-0.0998896723314491	0.0801277802925338	0.2125332990035489
MR-link 2	citrate	HMDB0000094	isoleucine	HMDB0000172	met-d-Citrate	M01125	17:57343504-58184169	-0.6423832289726433	0.7274790647213806	0.3772220008672422
MR-link 2	citrate	HMDB0000094	isoleucine	HMDB0000172	met-d-Citrate	M01125	22:18883605-19740639	-0.0598014972435904	0.1833168633582275	0.7442584467390791
MR-link 2	citrate	HMDB0000094	s-1-pyrroline-5-carboxylate	HMDB0001301	M01564	GCST90200381	5:14625868-15125868	0.0229343233465191	0.1793198257952374	0.8982311225359596
MR-link 2	citrate	HMDB0000094	s-1-pyrroline-5-carboxylate	HMDB0001301	M01564	GCST90200381	17:6345930-6933878	0.012993139510619	0.0929340450150693	0.888809851229286
MR-link 2	eicosapentaenoate (epa; 20:5n3)	HMDB0001999	aspartate	HMDB0000191	M18467	bioa_004	11:61330635-61830635	-0.2035442750306735	0.0575050621048812	0.0004007508871329
MR-link 2	sarcosine	HMDB0000271	spermidine	HMDB0001257	bioa_031	GCST90200423	1:157842259-158342259	0.8467153261242588	0.6528319496771041	0.1946352517570191
MR-link 2	sarcosine	HMDB0000271	spermidine	HMDB0001257	bioa_031	GCST90200423	9:136282183-136851769	0.0260750562672387	0.1291139134196853	0.8399527766618713
MR-link 2	creatine	HMDB0000064	glutamine	HMDB0000641	GCST90200323	GCST90200419	2:211290507-211790507	-0.2299753670712742	0.0756629109941433	0.0023699252768707
MR-link 2	creatine	HMDB0000064	glutamine	HMDB0000641	GCST90200323	GCST90200419	15:45404327-45904327	0.0591481227008947	0.1306583232973292	0.6507697417003322
MR-link 2	n-acetylornithine	HMDB0003357	pyruvate	HMDB0000243	M15630	met-d-Pyruvate	2:73124156-74349562	-0.0005812076556194	0.0071512250702572	0.9352241629659512
MR-link 2	4-acetamidobutanoate	HMDB0003681	n-stearoyl-sphingosine (d18:1/18:0)*	HMDB0004950	M01558	GCST90200341	8:18010431-18510431	0.0204561952817564	0.0556870102219932	0.7133636937493291
MR-link 2	4-acetamidobutanoate	HMDB0003681	n-stearoyl-sphingosine (d18:1/18:0)*	HMDB0004950	M01558	GCST90200341	18:22536478-23036478	0.4652952606152211	0.2754465801792144	0.0911735301666129
MR-link 2	1-methylnicotinamide	HMDB0000699	serine	HMDB0000187	GCST90200406	GCST90200415	6:160317928-160817928	-0.3314270129423992	0.131299549465357	0.0115960200107895
MR-link 2	kynurenine	HMDB0000684	taurocholate	HMDB0000036	M15140	M18497	8:39556267-40056267	0.1559077189061145	0.2659746785913568	0.5577578904661408
MR-link 2	kynurenine	HMDB0000684	taurocholate	HMDB0000036	M15140	M18497	12:111634608-112134608	0.2308907705092293	0.164750221669311	0.1610766972598697
MR-link 2	kynurenine	HMDB0000684	taurocholate	HMDB0000036	M15140	M18497	12:112341686-113156415	0.2379519833202057	0.1986902473174372	0.2310717114162569
MR-link 2	kynurenine	HMDB0000684	taurocholate	HMDB0000036	M15140	M18497	16:87628822-88128822	0.2176627696598129	0.1217665007051868	0.0738498831652595
MR-link 2	glycine	HMDB0000123	valine	HMDB0000883	M32338	met-d-Val	2:211289363-212090389	-0.0359622633111392	0.0119570906121962	0.0026331095553919
MR-link 2	glycine	HMDB0000123	citrate	HMDB0000094	bioa_008	met-d-Citrate	1:75967169-76725029	0.0002976869270819	0.1288643464703709	0.9981568246118916
MR-link 2	glycine	HMDB0000123	citrate	HMDB0000094	bioa_008	met-d-Citrate	1:120004506-120504506	0.1204473807233689	0.12488607152673	0.3348163156999436
MR-link 2	glycine	HMDB0000123	citrate	HMDB0000094	bioa_008	met-d-Citrate	2:165258389-165758389	-0.3033330663713103	0.2029714747279355	0.1350550223520747
MR-link 2	glycine	HMDB0000123	citrate	HMDB0000094	bioa_008	met-d-Citrate	2:210575251-212439946	-0.0686969841937247	0.0142485167892341	1.425950508423754e-06
MR-link 2	glycine	HMDB0000123	citrate	HMDB0000094	bioa_008	met-d-Citrate	3:125660381-126160381	0.1507269856233189	0.0723285010050308	0.0371672236518328
MR-link 2	glycine	HMDB0000123	citrate	HMDB0000094	bioa_008	met-d-Citrate	4:186924683-187424683	-0.0110323790973317	0.166927976970992	0.9473056519529892
MR-link 2	glycine	HMDB0000123	citrate	HMDB0000094	bioa_008	met-d-Citrate	5:89976061-90476061	-0.3266093477459413	0.2043518695172484	0.1099830258590309
MR-link 2	glycine	HMDB0000123	citrate	HMDB0000094	bioa_008	met-d-Citrate	5:131494202-131994202	-0.0712779331124272	0.1380070404276686	0.6055189162708929
MR-link 2	glycine	HMDB0000123	citrate	HMDB0000094	bioa_008	met-d-Citrate	6:160525578-161025578	0.8615531058038213	0.5296901244231996	0.1038384704868901
MR-link 2	glycine	HMDB0000123	citrate	HMDB0000094	bioa_008	met-d-Citrate	7:55797215-56297215	0.1398916664135148	0.0996692111296718	0.1604500675072423
MR-link 2	glycine	HMDB0000123	citrate	HMDB0000094	bioa_008	met-d-Citrate	8:8933358-9433358	-0.1681095372220429	0.064714846292158	0.0093851373231057
MR-link 2	glycine	HMDB0000123	citrate	HMDB0000094	bioa_008	met-d-Citrate	8:126232077-126732077	0.8042402567695813	0.1552274875299677	2.206488500758862e-07
MR-link 2	glycine	HMDB0000123	citrate	HMDB0000094	bioa_008	met-d-Citrate	9:5720079-6894932	-0.1013849804281259	0.0490880319880237	0.0388879436262713
MR-link 2	glycine	HMDB0000123	citrate	HMDB0000094	bioa_008	met-d-Citrate	9:135887106-136387106	-0.5866116201796432	0.1999343526758569	0.0033460140287556
MR-link 2	glycine	HMDB0000123	citrate	HMDB0000094	bioa_008	met-d-Citrate	10:64798306-65575478	0.8816973156527044	0.2381337784165404	0.000213460615181
MR-link 2	glycine	HMDB0000123	citrate	HMDB0000094	bioa_008	met-d-Citrate	12:46859387-47359387	0.2093545341858381	0.1004844213328313	0.0372099831748607
MR-link 2	glycine	HMDB0000123	citrate	HMDB0000094	bioa_008	met-d-Citrate	12:56611458-57111458	0.2109179399336402	0.1443592473648685	0.1439981817116965
MR-link 2	glycine	HMDB0000123	citrate	HMDB0000094	bioa_008	met-d-Citrate	15:58217095-58717095	0.2247587053084499	0.1388390913255116	0.1054810255827794
MR-link 2	glycine	HMDB0000123	citrate	HMDB0000094	bioa_008	met-d-Citrate	16:80861176-81361176	-0.0657728406827394	0.0475491761269979	0.1665853689153466
MR-link 2	glycine	HMDB0000123	citrate	HMDB0000094	bioa_008	met-d-Citrate	17:45188952-45974996	0.1774964217336603	0.1443069621049477	0.2187000674162892
MR-link 2	glycine	HMDB0000123	citrate	HMDB0000094	bioa_008	met-d-Citrate	19:17984588-18484588	-0.5462684529264397	0.2805491156347402	0.051517932145803
MR-link 2	glycine	HMDB0000123	mannose	HMDB0000169	bioa_008	M00584	1:75967169-76725029	-0.0782053012370107	0.3790942488850593	0.8365603744231435
MR-link 2	glycine	HMDB0000123	mannose	HMDB0000169	bioa_008	M00584	1:120004506-120504506	0.6807820692759877	0.4833297820043693	0.1589756768486165
MR-link 2	glycine	HMDB0000123	mannose	HMDB0000169	bioa_008	M00584	2:165258389-165758389	-0.3578510781961525	0.6336889609147648	0.5722704032443775
MR-link 2	glycine	HMDB0000123	mannose	HMDB0000169	bioa_008	M00584	2:210575251-212439946	0.0156514898141326	0.0386304474870626	0.6853603293399744
MR-link 2	glycine	HMDB0000123	mannose	HMDB0000169	bioa_008	M00584	3:125660381-126160381	-0.0311899138235664	0.2118435814476281	0.8829497990031325
MR-link 2	glycine	HMDB0000123	mannose	HMDB0000169	bioa_008	M00584	4:186924683-187424683	0.7456734865295336	0.7174214655845178	0.298628065383904
MR-link 2	glycine	HMDB0000123	mannose	HMDB0000169	bioa_008	M00584	5:89976061-90476061	0.0624433079362814	0.8029359051883815	0.9380120186396552
MR-link 2	glycine	HMDB0000123	mannose	HMDB0000169	bioa_008	M00584	5:131494202-131994202	-0.4928956135703011	0.4354927099320544	0.2577137340533326
MR-link 2	glycine	HMDB0000123	mannose	HMDB0000169	bioa_008	M00584	6:160525578-161025578	0.2196428342944743	0.6322845915821903	0.7283060789344864
MR-link 2	glycine	HMDB0000123	mannose	HMDB0000169	bioa_008	M00584	7:55797215-56297215	0.0901732055718211	0.3092646227474017	0.7706131421569687
MR-link 2	glycine	HMDB0000123	mannose	HMDB0000169	bioa_008	M00584	8:8933358-9433358	-0.0572101223687904	0.215617417454629	0.7907539947231252
MR-link 2	glycine	HMDB0000123	mannose	HMDB0000169	bioa_008	M00584	8:126232077-126732077	-0.007592758404662	0.4461922190436696	0.9864232228131992
MR-link 2	glycine	HMDB0000123	mannose	HMDB0000169	bioa_008	M00584	9:5720079-6894932	0.0160868113175978	0.1726004159573735	0.9257425914402572
MR-link 2	glycine	HMDB0000123	mannose	HMDB0000169	bioa_008	M00584	9:135887106-136387106	-0.6978173196956581	0.5047106456350211	0.1667848860371057
MR-link 2	glycine	HMDB0000123	mannose	HMDB0000169	bioa_008	M00584	10:64798306-65575478	-0.3392588860159931	0.5127008844794942	0.508157615091394
MR-link 2	glycine	HMDB0000123	mannose	HMDB0000169	bioa_008	M00584	12:46859387-47359387	0.2928892926829338	0.3993376817935744	0.4632915402255431
MR-link 2	glycine	HMDB0000123	mannose	HMDB0000169	bioa_008	M00584	12:56611458-57111458	-0.8570352488125168	0.5727909629173272	0.1345899880607926
MR-link 2	glycine	HMDB0000123	mannose	HMDB0000169	bioa_008	M00584	15:58217095-58717095	-0.9443579870099116	0.5992437741974352	0.1150451110459023
MR-link 2	glycine	HMDB0000123	mannose	HMDB0000169	bioa_008	M00584	16:80861176-81361176	-0.0978671966479992	0.1857426320858806	0.5982652629891547
MR-link 2	glycine	HMDB0000123	mannose	HMDB0000169	bioa_008	M00584	17:45188952-45974996	-0.2249836555666359	0.5626202151284121	0.6892408662798666
MR-link 2	glycine	HMDB0000123	mannose	HMDB0000169	bioa_008	M00584	19:17984588-18484588	0.0288288209582519	0.8768302939520701	0.9737715179304072
MR-link 2	3-(4-hydroxyphenyl)lactate	HMDB0000755	stearoyl sphingomyelin (d18:1/18:0)	HMDB0001348	M32197	GCST90200335	17:79879970-80379970	-0.2802116102458051	0.1492145637044143	0.0603933966157609
MR-link 2	glutamine	HMDB0000641	alpha-tocopherol	HMDB0001893	met-d-Gln	GCST90200302	1:213912734-214412734	-0.3004569553589857	0.4842958463431731	0.5349947275478384
MR-link 2	glutamine	HMDB0000641	alpha-tocopherol	HMDB0001893	met-d-Gln	GCST90200302	2:26939063-28767861	-0.5773449290738515	0.2380339538980179	0.0152884527861827
MR-link 2	glutamine	HMDB0000641	alpha-tocopherol	HMDB0001893	met-d-Gln	GCST90200302	2:190998205-192033792	0.0609798880890544	0.3020294386459862	0.8399945282355803
MR-link 2	glutamine	HMDB0000641	alpha-tocopherol	HMDB0001893	met-d-Gln	GCST90200302	2:211168890-211668890	0.2078094856226234	0.5926485759750441	0.7258544065260973
MR-link 2	glutamine	HMDB0000641	alpha-tocopherol	HMDB0001893	met-d-Gln	GCST90200302	3:38941335-39441335	1.1473552251108416	0.7247637301826654	0.1134044077866233
MR-link 2	glutamine	HMDB0000641	alpha-tocopherol	HMDB0001893	met-d-Gln	GCST90200302	3:52085887-52937605	1.766772991572652	0.6549504918847673	0.006984817681777
MR-link 2	glutamine	HMDB0000641	alpha-tocopherol	HMDB0001893	met-d-Gln	GCST90200302	3:121763465-122263465	-0.310717319089945	0.8851836944862652	0.7255732265874597
MR-link 2	glutamine	HMDB0000641	alpha-tocopherol	HMDB0001893	met-d-Gln	GCST90200302	3:159689586-160441236	-0.3279150332805202	0.4058405986901363	0.4190964977970842
MR-link 2	glutamine	HMDB0000641	alpha-tocopherol	HMDB0001893	met-d-Gln	GCST90200302	4:17991903-18491903	-1.1456990631328996	0.6163197123205235	0.0630361731947952
MR-link 2	glutamine	HMDB0000641	alpha-tocopherol	HMDB0001893	met-d-Gln	GCST90200302	5:55611894-56111894	-0.9660121899758854	1.5109882329933209	0.522611684069261
MR-link 2	glutamine	HMDB0000641	alpha-tocopherol	HMDB0001893	met-d-Gln	GCST90200302	5:127968645-128468645	-0.6344545083035893	2.3011074603409565	0.7827654165371101
MR-link 2	glutamine	HMDB0000641	alpha-tocopherol	HMDB0001893	met-d-Gln	GCST90200302	5:174698943-175198943	0.9613949465486776	0.8210830433449472	0.2416444532836146
MR-link 2	glutamine	HMDB0000641	alpha-tocopherol	HMDB0001893	met-d-Gln	GCST90200302	6:20425792-20925792	-0.2022361665905631	0.6243720082022952	0.7460112301185359
MR-link 2	glutamine	HMDB0000641	alpha-tocopherol	HMDB0001893	met-d-Gln	GCST90200302	6:56020405-56520405	0.8431828364251753	0.7518313756167645	0.2620728571760585
MR-link 2	glutamine	HMDB0000641	alpha-tocopherol	HMDB0001893	met-d-Gln	GCST90200302	6:126492728-127693092	-0.1534792052859173	0.4383783547335316	0.7262586123110575
MR-link 2	glutamine	HMDB0000641	alpha-tocopherol	HMDB0001893	met-d-Gln	GCST90200302	6:131635614-132135614	0.6113257428452038	0.5498601887244485	0.2662310462936009
MR-link 2	glutamine	HMDB0000641	alpha-tocopherol	HMDB0001893	met-d-Gln	GCST90200302	7:1635600-2135600	-0.1735280080658694	0.9887305792476504	0.8606821686606451
MR-link 2	glutamine	HMDB0000641	alpha-tocopherol	HMDB0001893	met-d-Gln	GCST90200302	7:72772933-73272933	-0.5528207642666075	0.3108875116633468	0.07537070083047
MR-link 2	glutamine	HMDB0000641	alpha-tocopherol	HMDB0001893	met-d-Gln	GCST90200302	8:17124777-17669461	-0.1137235164586398	0.4046934987787229	0.7787015996044824
MR-link 2	glutamine	HMDB0000641	alpha-tocopherol	HMDB0001893	met-d-Gln	GCST90200302	8:126231747-126731747	-3.0117691572685885	0.7480583819398183	5.670593647892565e-05
MR-link 2	glutamine	HMDB0000641	alpha-tocopherol	HMDB0001893	met-d-Gln	GCST90200302	9:4040541-4540541	0.3433346953093855	0.6489892533288233	0.5967847345040916
MR-link 2	glutamine	HMDB0000641	alpha-tocopherol	HMDB0001893	met-d-Gln	GCST90200302	9:21884172-22384172	0.6965449972231241	0.7578899622463989	0.3580651225314216
MR-link 2	glutamine	HMDB0000641	alpha-tocopherol	HMDB0001893	met-d-Gln	GCST90200302	10:22676227-23176227	0.879414041228851	1.108530060323849	0.4275940482692468
MR-link 2	glutamine	HMDB0000641	alpha-tocopherol	HMDB0001893	met-d-Gln	GCST90200302	10:98828483-99609412	0.3165483701066409	0.1966442358180326	0.1074520987070788
MR-link 2	glutamine	HMDB0000641	alpha-tocopherol	HMDB0001893	met-d-Gln	GCST90200302	10:114535278-115035278	-0.7936546223126387	0.9337780259995376	0.3953588460686708
MR-link 2	glutamine	HMDB0000641	alpha-tocopherol	HMDB0001893	met-d-Gln	GCST90200302	11:8005408-8505408	-0.0407915763132448	0.3562346026727431	0.908835406691729
MR-link 2	glutamine	HMDB0000641	alpha-tocopherol	HMDB0001893	met-d-Gln	GCST90200302	11:73860169-74360169	-1.0553941998023828	0.582850487259332	0.0701801756833493
MR-link 2	glutamine	HMDB0000641	alpha-tocopherol	HMDB0001893	met-d-Gln	GCST90200302	12:4051876-4551876	0.7340900617568502	0.7032418618845007	0.296547527250259
MR-link 2	glutamine	HMDB0000641	alpha-tocopherol	HMDB0001893	met-d-Gln	GCST90200302	12:46377388-47736079	-0.4874346911367271	0.204206936500519	0.0169881354438604
MR-link 2	glutamine	HMDB0000641	alpha-tocopherol	HMDB0001893	met-d-Gln	GCST90200302	12:55949170-57674145	0.0574755383886792	0.0777146366772566	0.4595599779221476
MR-link 2	glutamine	HMDB0000641	alpha-tocopherol	HMDB0001893	met-d-Gln	GCST90200302	12:57753270-58582050	-0.3177340159751476	0.2839267528492557	0.2631101198592092
MR-link 2	glutamine	HMDB0000641	alpha-tocopherol	HMDB0001893	met-d-Gln	GCST90200302	12:59330993-60240767	-0.0554742888851941	0.272567082070195	0.8387244966315452
MR-link 2	glutamine	HMDB0000641	alpha-tocopherol	HMDB0001893	met-d-Gln	GCST90200302	14:21242229-21782312	-0.4089415841908904	0.3001122545080089	0.1729995453792409
MR-link 2	glutamine	HMDB0000641	alpha-tocopherol	HMDB0001893	met-d-Gln	GCST90200302	14:74940531-75440531	-0.8339612260778517	0.8573114713866806	0.3306709044387673
MR-link 2	glutamine	HMDB0000641	alpha-tocopherol	HMDB0001893	met-d-Gln	GCST90200302	14:94594947-95094947	-0.2640857651665291	0.893729132230912	0.7676215184609794
MR-link 2	glutamine	HMDB0000641	alpha-tocopherol	HMDB0001893	met-d-Gln	GCST90200302	14:100545139-101045139	0.1618404159636957	0.5800239574019194	0.7802266562784661
MR-link 2	glutamine	HMDB0000641	alpha-tocopherol	HMDB0001893	met-d-Gln	GCST90200302	16:70118909-70618909	0.1070189613903086	0.920430050233474	0.9074380791607168
MR-link 2	glutamine	HMDB0000641	alpha-tocopherol	HMDB0001893	met-d-Gln	GCST90200302	17:6935779-7435779	-0.0947312017369953	0.891414874475207	0.9153676499962624
MR-link 2	glutamine	HMDB0000641	alpha-tocopherol	HMDB0001893	met-d-Gln	GCST90200302	17:25345818-25845818	-0.2236351826613448	0.5655542612580848	0.6925281021668512
MR-link 2	glutamine	HMDB0000641	alpha-tocopherol	HMDB0001893	met-d-Gln	GCST90200302	18:31306350-31806350	-0.9069164242447116	0.8273548356531368	0.2730070964674552
MR-link 2	glutamine	HMDB0000641	alpha-tocopherol	HMDB0001893	met-d-Gln	GCST90200302	22:44074730-44574730	-0.626434750855283	0.8139249499440332	0.44150942281215
MR-link 2	n-acetylornithine	HMDB0003357	acetate	HMDB0000042	M15630	met-d-Acetate	2:73124156-74349562	-0.0054434786470289	0.005392708445612	0.3127758386272243
MR-link 2	histidine	HMDB0000177	2-hydroxyphenylacetate	HMDB0000669	GCST90200377	GCST90200369	2:211293055-211793055	0.0450902902520817	0.2519288002548764	0.8579531764591832
MR-link 2	histidine	HMDB0000177	2-hydroxyphenylacetate	HMDB0000669	GCST90200377	GCST90200369	12:96129884-96629884	-0.0944566380834557	0.2131180286834598	0.6576118218335185
MR-link 2	adenosine	HMDB0000050	citrulline	HMDB0000904	M00555	bioa_005	1:109564880-110064880	-0.060536153411011	0.1040534044005848	0.5607151116171903
MR-link 2	adenosine	HMDB0000050	citrulline	HMDB0000904	M00555	bioa_005	6:96128415-96628415	-0.0861812095100691	0.1392353022364222	0.5359421101151698
MR-link 2	4-methyl-2-oxopentanoate	HMDB0000695	tyrosine	HMDB0000158	GCST90199655	GCST90200427	4:88953670-89453670	0.1584895351183499	0.195933359315175	0.418575485180983
MR-link 2	caffeine	HMDB0001847	glycine	HMDB0000123	M00569	met-d-Gly	7:17037106-17537106	0.1410881053408652	0.0783425123625803	0.0717164802139792
MR-link 2	caffeine	HMDB0001847	glycine	HMDB0000123	M00569	met-d-Gly	15:74777880-75277880	0.1705629500639032	0.0495349036101746	0.0005746864969306
MR-link 2	alpha-aminoadipic acid	HMDB0000510	isoursodeoxycholate	HMDB0000686	bioa_025	GCST90199892	3:2996317-3496317	-0.0679302386489946	0.290435522676663	0.8150696436740721
MR-link 2	alpha-aminoadipic acid	HMDB0000510	isoursodeoxycholate	HMDB0000686	bioa_025	GCST90199892	5:36380209-36880209	-0.1300401935959929	0.2458273825091266	0.5968124813991488
MR-link 2	1-methylxanthine	HMDB0010738	histidine	HMDB0000177	M34389	M00059	8:18010431-18510431	-0.0632096628811507	0.0575382942287608	0.2719570420392492
MR-link 2	7-methylxanthine	HMDB0001991	alanine	HMDB0000161	M34390	met-d-Ala	5:168189476-168689476	-0.0543308875927612	0.0815516553331287	0.5052740663668431
MR-link 2	glutamate	HMDB0000148	3-ureidopropionate	HMDB0000026	GCST90200412	GCST90200283	5:36388589-36888589	-0.3643600829085777	0.2299966246923759	0.1131487770316676
MR-link 2	dimethylglycine	HMDB0000092	creatinine	HMDB0000562	GCST90200424	met-d-Creatinine	5:78080227-78832833	-0.0321802648741416	0.0125397433504634	0.0102801192846889
MR-link 2	dimethylglycine	HMDB0000092	creatinine	HMDB0000562	GCST90200424	met-d-Creatinine	10:103976834-104737382	0.0166331681143328	0.067848254575975	0.8063383664872004
MR-link 2	dimethylglycine	HMDB0000092	creatinine	HMDB0000562	GCST90200424	met-d-Creatinine	15:76242337-76742337	0.0357941452716996	0.0767803178834725	0.6410801695824679
MR-link 2	histidine	HMDB0000177	alanine	HMDB0000161	bioa_009	M32339	2:27492603-27992603	-3.7467989477901393	1.1778171036593463	0.0014669764496121
MR-link 2	histidine	HMDB0000177	alanine	HMDB0000161	bioa_009	M32339	2:211331245-211831245	0.3438305286986562	0.3266664038146746	0.2925503638184443
MR-link 2	histidine	HMDB0000177	alanine	HMDB0000161	bioa_009	M32339	3:186208322-186708322	0.1065696292040355	0.391952586366798	0.7857033822208456
MR-link 2	histidine	HMDB0000177	alanine	HMDB0000161	bioa_009	M32339	4:186893802-187393802	0.4358055414801876	0.2682027336464988	0.1041815483689251
MR-link 2	histidine	HMDB0000177	alanine	HMDB0000161	bioa_009	M32339	8:145389726-145889726	0.5246662932604401	0.6073432207922154	0.3876586708029886
MR-link 2	histidine	HMDB0000177	alanine	HMDB0000161	bioa_009	M32339	9:135904304-136404304	-0.3925452068169004	0.6374366773072702	0.5380144109241078
MR-link 2	histidine	HMDB0000177	alanine	HMDB0000161	bioa_009	M32339	12:56615040-57115040	0.908147211525924	0.424887305812864	0.032566794215311
MR-link 2	histidine	HMDB0000177	alanine	HMDB0000161	bioa_009	M32339	12:96083535-96730076	-0.1391745567457016	0.148491148496901	0.3486257235043638
MR-link 2	histidine	HMDB0000177	alanine	HMDB0000161	bioa_009	M32339	14:21229605-21729605	-0.431231288241205	0.3423038281279101	0.2077447606752007
MR-link 2	histidine	HMDB0000177	alanine	HMDB0000161	bioa_009	M32339	15:58473939-58973939	0.4422738283392861	0.7359846895081269	0.5478879240117388
MR-link 2	glucose	HMDB0000122	methionine	HMDB0000696	met-d-Glucose	GCST90200391	2:165251927-165751927	-0.3642560235675965	0.623223756625123	0.5589036743309825
MR-link 2	glucose	HMDB0000122	methionine	HMDB0000696	met-d-Glucose	GCST90200391	2:169498833-170056652	-0.0221419237616287	0.1590990906176207	0.8893153011456034
MR-link 2	glucose	HMDB0000122	methionine	HMDB0000696	met-d-Glucose	GCST90200391	3:122819058-123319058	0.7328647698063837	0.4841264084439823	0.1300796054657448
MR-link 2	glucose	HMDB0000122	methionine	HMDB0000696	met-d-Glucose	GCST90200391	3:151951767-152451767	0.1495036464063897	0.80516055193886	0.8526943154057255
MR-link 2	glucose	HMDB0000122	methionine	HMDB0000696	met-d-Glucose	GCST90200391	3:170377909-170877909	-0.193342173601378	0.330138879442174	0.5581181946363605
MR-link 2	glucose	HMDB0000122	methionine	HMDB0000696	met-d-Glucose	GCST90200391	4:185468314-185968314	0.86049022694128	0.8249312821247606	0.2968995069830053
MR-link 2	glucose	HMDB0000122	methionine	HMDB0000696	met-d-Glucose	GCST90200391	5:95479406-95979406	2.4130661894321035	1.2456348192077562	0.0527187012252444
MR-link 2	glucose	HMDB0000122	methionine	HMDB0000696	met-d-Glucose	GCST90200391	6:7000270-7500270	-0.1217715681864369	0.71121904676122	0.864054493248174
MR-link 2	glucose	HMDB0000122	methionine	HMDB0000696	met-d-Glucose	GCST90200391	7:14801789-15301789	-0.4970165713335575	0.3613419398732187	0.1689844312693994
MR-link 2	glucose	HMDB0000122	methionine	HMDB0000696	met-d-Glucose	GCST90200391	7:43935955-44473721	-0.1961728066015352	0.2839842724867364	0.4896990456495617
MR-link 2	glucose	HMDB0000122	methionine	HMDB0000696	met-d-Glucose	GCST90200391	8:117934783-118434783	-1.198110812351112	0.7509385850682142	0.1106039514253074
MR-link 2	glucose	HMDB0000122	methionine	HMDB0000696	met-d-Glucose	GCST90200391	9:21884068-22384068	-0.338378943447145	0.6109681532640082	0.5796879680767381
MR-link 2	glucose	HMDB0000122	methionine	HMDB0000696	met-d-Glucose	GCST90200391	10:2888477-3388477	-0.0934482815733927	0.4405480061495108	0.8320147654478948
MR-link 2	glucose	HMDB0000122	methionine	HMDB0000696	met-d-Glucose	GCST90200391	10:112762852-113262852	0.3792940299334024	1.124546687568241	0.7359011945270872
MR-link 2	glucose	HMDB0000122	methionine	HMDB0000696	met-d-Glucose	GCST90200391	10:114504071-115004071	-0.1650784928129101	0.5274113565837883	0.7542824797854487
MR-link 2	glucose	HMDB0000122	methionine	HMDB0000696	met-d-Glucose	GCST90200391	12:4134844-4634844	0.8344248664327975	0.6957382556497949	0.2303968027988989
MR-link 2	glucose	HMDB0000122	methionine	HMDB0000696	met-d-Glucose	GCST90200391	12:111682800-112523499	1.3321900522904282	0.6748970299610759	0.0483912940389762
MR-link 2	glucose	HMDB0000122	methionine	HMDB0000696	met-d-Glucose	GCST90200391	12:121166650-121666650	0.0273930031936823	0.8808259194208738	0.975190407967916
MR-link 2	glucose	HMDB0000122	methionine	HMDB0000696	met-d-Glucose	GCST90200391	13:28213465-28721145	-0.9229535066874692	1.2111064445437312	0.4460154581200795
MR-link 2	glucose	HMDB0000122	methionine	HMDB0000696	met-d-Glucose	GCST90200391	17:43272775-44380160	1.5187673405871271	1.0820011570832195	0.1604185780926866
MR-link 2	glucose	HMDB0000122	methionine	HMDB0000696	met-d-Glucose	GCST90200391	17:44543627-45043627	1.5580712063655595	0.7295523710313953	0.0327076524818254
MR-link 2	glucose	HMDB0000122	methionine	HMDB0000696	met-d-Glucose	GCST90200391	20:22311971-22811971	-0.6220207360569712	0.83369156850266	0.455604504784988
MR-link 2	choline	HMDB0000097	urea	HMDB0000294	GCST90200327	GCST90200417	2:211290507-211790507	0.6678550038093598	0.2565780888167236	0.0092430614557926
MR-link 2	choline	HMDB0000097	urea	HMDB0000294	GCST90200327	GCST90200417	17:17175631-17675631	0.2979331179861048	0.1650377101437133	0.0710367150670588
MR-link 2	arachidonate (20:4n6)	HMDB0001043	mannose	HMDB0000169	M01110	M00584	11:61330635-61830635	-0.0254256732202049	0.0461662502182627	0.5818108421908605
MR-link 2	eicosapentaenoate (epa; 20:5n3)	HMDB0001999	sphinganine	HMDB0000269	M18467	GCST90200374	11:61330635-61830635	-0.0807086353145757	0.1453035910080879	0.5785880506574279
MR-link 2	cytidine	HMDB0000089	betaine	HMDB0000043	GCST90200429	GCST90200425	15:85255020-85755020	0.0448648086863353	0.1118150446889486	0.6882425107660204
MR-link 2	pantothenate	HMDB0000210	citrulline	HMDB0000904	GCST90200279	GCST90200403	1:199230515-199730515	-0.2724066052073531	0.1973201120583965	0.1674230969039984
MR-link 2	cholesterol	HMDB0000067	inosine	HMDB0000195	M00063	GCST90200394	1:109571511-110071511	-0.0460489404607295	0.513214219524827	0.9285045185301012
MR-link 2	valine	HMDB0000883	oleamide	HMDB0002117	M01649	M32458	4:88976422-89476422	-0.0510801106505129	0.1771999411163358	0.7731457554761608
MR-link 2	asparagine	HMDB0000168	creatinine	HMDB0000562	bioa_003	met-d-Creatinine	2:27480940-27980940	0.1079268564269137	0.1495006126128639	0.470346238024572
MR-link 2	asparagine	HMDB0000168	creatinine	HMDB0000562	bioa_003	met-d-Creatinine	4:178111051-178611051	0.1520576061027246	0.0799188471323683	0.0570862112845725
MR-link 2	asparagine	HMDB0000168	creatinine	HMDB0000562	bioa_003	met-d-Creatinine	7:97252737-97752737	-0.0534380772878706	0.065358672983801	0.4135784066162422
MR-link 2	asparagine	HMDB0000168	creatinine	HMDB0000562	bioa_003	met-d-Creatinine	11:61853420-62353420	-0.0593211979599426	0.0761296137908663	0.4358541512592633
MR-link 2	asparagine	HMDB0000168	creatinine	HMDB0000562	bioa_003	met-d-Creatinine	12:46900176-47400176	0.0467949294908403	0.0754820624419405	0.5352922333207375
MR-link 2	asparagine	HMDB0000168	creatinine	HMDB0000562	bioa_003	met-d-Creatinine	14:103514503-104812812	-0.017728258721085	0.0157070094561436	0.2590309339116798
MR-link 2	acetate	HMDB0000042	tryptophan	HMDB0000929	met-d-Acetate	GCST90200441	2:27480940-27980940	-0.0192518990876016	0.6111292710441628	0.9748690604221164
MR-link 2	acetate	HMDB0000042	tryptophan	HMDB0000929	met-d-Acetate	GCST90200441	2:136358646-136858646	0.9703774022312732	1.188461875727338	0.4142150505969753
MR-link 2	acetate	HMDB0000042	tryptophan	HMDB0000929	met-d-Acetate	GCST90200441	9:4513491-5013491	-0.2000735469401241	0.674028847622719	0.7665945287285626
MR-link 2	acetate	HMDB0000042	tryptophan	HMDB0000929	met-d-Acetate	GCST90200441	12:111634608-112523499	1.047126516082982	0.8121952580478039	0.1973095701412654
MR-link 2	acetate	HMDB0000042	tryptophan	HMDB0000929	met-d-Acetate	GCST90200441	12:112590766-113090766	0.6466518164016513	0.9884965289511064	0.5129976979047783
MR-link 2	acetate	HMDB0000042	tryptophan	HMDB0000929	met-d-Acetate	GCST90200441	15:43683941-44183941	-0.6085937062334111	1.256360142488284	0.6280947593025135
MR-link 2	acetate	HMDB0000042	tryptophan	HMDB0000929	met-d-Acetate	GCST90200441	20:23910811-24695002	-0.7877789944286924	0.6314947971542941	0.2122204669751212
MR-link 2	acetate	HMDB0000042	tryptophan	HMDB0000929	met-d-Acetate	GCST90200441	20:24698737-26432690	-0.2036750544468587	0.2253770275362772	0.3661501814851283
MR-link 2	acetate	HMDB0000042	tryptophan	HMDB0000929	met-d-Acetate	GCST90200441	20:32973832-34017690	-0.1173529019096048	0.6462085170761915	0.8558949057539602
MR-link 2	inosine	HMDB0000195	tryptophan	HMDB0000929	M01123	bioa_020	6:85876680-86677325	-0.0013807732739308	0.038133455848179	0.9711157312480948
MR-link 2	citrulline	HMDB0000904	3-aminoisobutyrate	HMDB0002166	bioa_005	GCST90200310	2:211099261-211599261	-0.0273933525692771	0.1695788038072455	0.8716700015844958
MR-link 2	citrulline	HMDB0000904	3-aminoisobutyrate	HMDB0002166	bioa_005	GCST90200310	8:10310878-10810878	-0.3057581483457991	0.3422744861121268	0.3716897340270045
MR-link 2	citrulline	HMDB0000904	3-aminoisobutyrate	HMDB0002166	bioa_005	GCST90200310	8:11437159-11937159	-0.2462659027973449	0.3576644078475394	0.491113403594849
MR-link 2	citrulline	HMDB0000904	3-aminoisobutyrate	HMDB0002166	bioa_005	GCST90200310	9:133044244-133627617	-0.0061531964895788	0.1281457701345226	0.9617025633098184
MR-link 2	citrulline	HMDB0000904	3-aminoisobutyrate	HMDB0002166	bioa_005	GCST90200310	10:97138579-97638579	-0.0013025904962889	0.2591497141149095	0.9959895287816016
MR-link 2	citrulline	HMDB0000904	3-aminoisobutyrate	HMDB0002166	bioa_005	GCST90200310	17:9542768-10042768	0.181057377959059	0.2243135862912041	0.4195732197715692
MR-link 2	cholesterol	HMDB0000067	3-(4-hydroxyphenyl)lactate	HMDB0000755	M00063	GCST90200371	1:109571511-110071511	0.1350889189857296	0.2266844273308271	0.5512194321300334
MR-link 2	histidine	HMDB0000177	n-acetylornithine	HMDB0003357	M00059	bioa_023	4:9731889-10602550	-0.042153116746578	0.0804187055045831	0.6001599253213201
MR-link 2	serine	HMDB0000187	caffeine	HMDB0001847	bioa_018	M00569	1:11610843-12110843	-0.294141405472482	0.3495349319803836	0.4000554527114927
MR-link 2	serine	HMDB0000187	caffeine	HMDB0001847	bioa_018	M00569	1:119427250-120522606	-0.1906593559167095	0.1093971479278813	0.0813653514314061
MR-link 2	serine	HMDB0000187	caffeine	HMDB0001847	bioa_018	M00569	2:27480940-27980940	-0.1718029545099349	0.2145816792438221	0.4233393344156442
MR-link 2	serine	HMDB0000187	caffeine	HMDB0001847	bioa_018	M00569	2:211315692-212076215	-0.1064654600096623	0.1147400880452229	0.3534678888276568
MR-link 2	serine	HMDB0000187	caffeine	HMDB0001847	bioa_018	M00569	3:125660381-126160381	0.2198517300662745	0.2863295573925704	0.4425896290540649
MR-link 2	serine	HMDB0000187	caffeine	HMDB0001847	bioa_018	M00569	7:55551853-56922308	0.047256399380883	0.1157427960046825	0.6830622184846105
MR-link 2	serine	HMDB0000187	caffeine	HMDB0001847	bioa_018	M00569	8:126232621-126732621	0.5030503123959953	0.3809111965606129	0.186618144891413
MR-link 2	serine	HMDB0000187	caffeine	HMDB0001847	bioa_018	M00569	10:65065800-65565800	0.120688681203096	0.4284146851184506	0.7781659213718173
MR-link 2	4-acetamidobutanoate	HMDB0003681	arginine	HMDB0000517	GCST90200311	M01638	8:18005709-18505709	0.0319211782242858	0.0614458891775535	0.6034116727138674
MR-link 2	lactate	HMDB0000190	3-methyl-2-oxobutyrate	HMDB0000019	met-d-Lactate	M21047	2:27348097-28101918	2.302406348346225	1.0756969625547657	0.0323236128095792
MR-link 2	lactate	HMDB0000190	3-methyl-2-oxobutyrate	HMDB0000019	met-d-Lactate	M21047	6:135171067-135671067	0.2951713486824264	0.5707505422446164	0.6050420284298069
MR-link 2	lactate	HMDB0000190	3-methyl-2-oxobutyrate	HMDB0000019	met-d-Lactate	M21047	8:106333124-106833124	-0.6882669587235988	1.107712038440421	0.5343752512341786
MR-link 2	lactate	HMDB0000190	3-methyl-2-oxobutyrate	HMDB0000019	met-d-Lactate	M21047	9:4513176-5186407	-0.4038614925605899	0.3621116756502653	0.2647238483937429
MR-link 2	lactate	HMDB0000190	3-methyl-2-oxobutyrate	HMDB0000019	met-d-Lactate	M21047	10:2727379-3389269	-0.1479902503629633	0.3104381253559897	0.633565677860991
MR-link 2	lactate	HMDB0000190	3-methyl-2-oxobutyrate	HMDB0000019	met-d-Lactate	M21047	11:118839742-119339742	-0.1678222285633452	0.677365335647357	0.804322169643004
MR-link 2	lactate	HMDB0000190	3-methyl-2-oxobutyrate	HMDB0000019	met-d-Lactate	M21047	12:111162908-111662908	-1.2238760327103209	0.9649786532748088	0.2046932021525773
MR-link 2	lactate	HMDB0000190	3-methyl-2-oxobutyrate	HMDB0000019	met-d-Lactate	M21047	12:111682800-113133476	-0.163483111229285	0.4226673210560176	0.6989123499224292
MR-link 2	eicosapentaenoate (epa; 20:5n3)	HMDB0001999	dimethylglycine	HMDB0000092	GCST90200349	GCST90200424	11:61319830-61819830	-0.3555021848431912	0.0962104094403402	0.0002198443171141
MR-link 2	thyroxine	HMDB0000248	2-hydroxyphenylacetate	HMDB0000669	GCST90200293	GCST90200369	2:234397317-234897317	0.1373186558565684	0.3004919989217222	0.6476858462623061
MR-link 2	thyroxine	HMDB0000248	2-hydroxyphenylacetate	HMDB0000669	GCST90200293	GCST90200369	12:121166650-121666650	-0.1766767402751174	0.4542418452786231	0.6973141524908097
MR-link 2	glycine	HMDB0000123	3-hydroxybutyrate (bhba)	HMDB0000011	M32338	met-d-bOHbutyrate	2:211289363-212090389	-0.0237720787169174	0.011108653777298	0.032357970532702
MR-link 2	cystathionine	HMDB0000099	inosine	HMDB0000195	GCST90200383	GCST90200394	1:70631670-71131670	-0.2725910667891845	0.1941799017682388	0.1603763881170321
MR-link 2	cystathionine	HMDB0000099	inosine	HMDB0000195	GCST90200383	GCST90200394	19:33152807-33652807	0.0189548083818833	0.2317976474735839	0.9348271606279512
MR-link 2	dehydroepiandrosterone sulfate (dhea-s)	HMDB0001032	creatinine	HMDB0000562	M32425	M00513	7:98868801-99739571	0.3022353190319649	0.1570964995414733	0.0543692232739856
MR-link 2	dehydroepiandrosterone sulfate (dhea-s)	HMDB0001032	creatinine	HMDB0000562	M32425	M00513	19:48115523-48615523	0.1730645839205549	0.1369075942880494	0.2061949388101955
MR-link 2	2-aminobutyrate	HMDB0000452	methionine	HMDB0000696	GCST90200305	bioa_013	2:64970910-65470910	-0.0479979540254863	0.0498844918275109	0.3359582505967227
MR-link 2	2-aminobutyrate	HMDB0000452	methionine	HMDB0000696	GCST90200305	bioa_013	4:88993818-89493818	0.1126462481216927	0.0785644608416121	0.1516274405279487
MR-link 2	isoleucine	HMDB0000172	tyrosine	HMDB0000158	met-d-Ile	GCST90200427	2:27480940-28253174	-0.660695326717527	0.6326225574304496	0.2963118207288031
MR-link 2	isoleucine	HMDB0000172	tyrosine	HMDB0000158	met-d-Ile	GCST90200427	2:165251927-165751927	0.1436813324220879	0.6407340083665614	0.8225667492647127
MR-link 2	isoleucine	HMDB0000172	tyrosine	HMDB0000158	met-d-Ile	GCST90200427	4:88890833-89475171	-0.2186008108383521	0.206669234992305	0.290177316327768
MR-link 2	isoleucine	HMDB0000172	tyrosine	HMDB0000158	met-d-Ile	GCST90200427	8:76193463-76693463	-0.5012798755062495	0.7010110561233328	0.4745588274573781
MR-link 2	isoleucine	HMDB0000172	tyrosine	HMDB0000158	met-d-Ile	GCST90200427	12:56611458-57111458	0.1136740689919922	0.5892737161999706	0.8470330730790334
MR-link 2	isoleucine	HMDB0000172	tyrosine	HMDB0000158	met-d-Ile	GCST90200427	16:69331471-69831471	1.106414008529942	0.6631865329398162	0.0952502297021481
MR-link 2	isoleucine	HMDB0000172	tyrosine	HMDB0000158	met-d-Ile	GCST90200427	16:69865519-70914672	-0.1058312295492428	0.5140165875445053	0.8368762984611737
MR-link 2	isoleucine	HMDB0000172	tyrosine	HMDB0000158	met-d-Ile	GCST90200427	17:6935779-7435779	-0.1585949680613012	0.5593725759340036	0.7767759844423395
MR-link 2	isoleucine	HMDB0000172	tyrosine	HMDB0000158	met-d-Ile	GCST90200427	19:49069664-49569664	-0.5968883971285224	0.3405624302262912	0.079661269075698
MR-link 2	kynurenine	HMDB0000684	alpha-tocopherol	HMDB0001893	bioa_027	M01561	1:241473615-241973615	-0.4544314634531149	0.258433280034653	0.0786779047584837
MR-link 2	kynurenine	HMDB0000684	alpha-tocopherol	HMDB0001893	bioa_027	M01561	5:131338151-131838151	-0.9698224389609956	0.4503707222598584	0.0312882798265192
MR-link 2	kynurenine	HMDB0000684	alpha-tocopherol	HMDB0001893	bioa_027	M01561	5:176563404-177063404	0.0952146821194661	0.3741151919148759	0.7991044193283038
MR-link 2	kynurenine	HMDB0000684	alpha-tocopherol	HMDB0001893	bioa_027	M01561	8:39556267-40056267	-0.0927619018594788	0.1690834210434731	0.5832688743949161
MR-link 2	kynurenine	HMDB0000684	alpha-tocopherol	HMDB0001893	bioa_027	M01561	12:111111298-111611298	0.5436422075234049	0.3146266204563993	0.0840067983426347
MR-link 2	kynurenine	HMDB0000684	alpha-tocopherol	HMDB0001893	bioa_027	M01561	12:111634608-113433486	0.0695544273332376	0.1556540430955366	0.6549814273367005
MR-link 2	kynurenine	HMDB0000684	alpha-tocopherol	HMDB0001893	bioa_027	M01561	16:87568569-88128476	0.0583992261848825	0.0872693793663927	0.5033784488574817
MR-link 2	creatinine	HMDB0000562	tyrosine	HMDB0000158	M00513	M01299	7:23845366-24345366	-0.1918230189351878	0.2088501942107926	0.3583719031729989
MR-link 2	citrulline	HMDB0000904	cytosine	HMDB0000630	GCST90200403	GCST90200433	2:211084708-211584708	-0.3348859299584359	0.1974172838523258	0.0898223773792482
MR-link 2	citrulline	HMDB0000904	cytosine	HMDB0000630	GCST90200403	GCST90200433	9:133044244-133573675	0.1488211738362053	0.1914944291502691	0.4370663398533827
MR-link 2	threonine	HMDB0000167	inosine	HMDB0000195	bioa_019	M01123	2:27191397-28253174	-0.017475245257152	0.2435081373479832	0.9427893067554992
MR-link 2	threonine	HMDB0000167	inosine	HMDB0000195	bioa_019	M01123	6:126521687-127323798	-0.3886730904922631	0.6027916279051958	0.5190642758931889
MR-link 2	threonine	HMDB0000167	inosine	HMDB0000195	bioa_019	M01123	8:74631674-75131674	-0.3201517199046476	0.3541497391080545	0.3659948687381783
MR-link 2	threonine	HMDB0000167	inosine	HMDB0000195	bioa_019	M01123	12:46636543-47464292	-0.2076606490606176	0.3676666211449804	0.572205104911962
MR-link 2	threonine	HMDB0000167	inosine	HMDB0000195	bioa_019	M01123	12:56615040-57115040	0.0666264528420792	0.4812788351046937	0.8898956236680122
MR-link 2	threonine	HMDB0000167	inosine	HMDB0000195	bioa_019	M01123	12:59727701-60227701	-0.1295726917286683	0.5605750487563521	0.817204135419908
MR-link 2	threonine	HMDB0000167	inosine	HMDB0000195	bioa_019	M01123	16:1654524-2154524	0.1101774560780092	0.3944710596030706	0.7800113204310261
MR-link 2	threonine	HMDB0000167	inosine	HMDB0000195	bioa_019	M01123	20:42792364-43292364	-1.500654375767093	0.9433165595035486	0.1116482944586879
MR-link 2	histidine	HMDB0000177	inositol 1-phosphate (i1p)	HMDB0000213	bioa_009	M01481	2:27492603-27992603	-0.8521175975171087	0.8942773460850642	0.3406630006615615
MR-link 2	histidine	HMDB0000177	inositol 1-phosphate (i1p)	HMDB0000213	bioa_009	M01481	2:211331245-211831245	-1.0431419387020986	0.6611941133450522	0.1146428942072643
MR-link 2	histidine	HMDB0000177	inositol 1-phosphate (i1p)	HMDB0000213	bioa_009	M01481	3:186208322-186708322	0.5532964895063136	0.9288369399805022	0.5513840571882191
MR-link 2	histidine	HMDB0000177	inositol 1-phosphate (i1p)	HMDB0000213	bioa_009	M01481	4:186893802-187393802	-0.0491293192790218	0.6819425596325948	0.9425675342769988
MR-link 2	histidine	HMDB0000177	inositol 1-phosphate (i1p)	HMDB0000213	bioa_009	M01481	8:145389726-145889726	1.887047023252009	1.203710991834768	0.1169532369405555
MR-link 2	histidine	HMDB0000177	inositol 1-phosphate (i1p)	HMDB0000213	bioa_009	M01481	9:135904304-136404304	0.5449264625950694	1.2634177537296591	0.6662419724486597
MR-link 2	histidine	HMDB0000177	inositol 1-phosphate (i1p)	HMDB0000213	bioa_009	M01481	12:56615040-57115040	0.2345886625477901	0.8477975719166952	0.7820076871452833
MR-link 2	histidine	HMDB0000177	inositol 1-phosphate (i1p)	HMDB0000213	bioa_009	M01481	12:96083535-96730076	-0.6204861069321493	0.3135588973899942	0.0478328673598379
MR-link 2	histidine	HMDB0000177	inositol 1-phosphate (i1p)	HMDB0000213	bioa_009	M01481	14:21229605-21729605	1.4768249338293995	0.6698388877209062	0.0274718891328094
MR-link 2	histidine	HMDB0000177	inositol 1-phosphate (i1p)	HMDB0000213	bioa_009	M01481	15:58473939-58973939	0.4452477378794504	1.1941508812253778	0.7092547380910827
MR-link 2	phenylalanine	HMDB0000159	isoleucine	HMDB0000172	M00064	M01125	12:103007876-103507876	0.225060869654228	0.1764453745369412	0.2021227128370977
MR-link 2	tyrosine	HMDB0000158	glycochenodeoxycholate	HMDB0000637	bioa_021	M32346	4:99820973-100320973	1.5884352968537274	0.8115431656622973	0.0503119383963074
MR-link 2	tyrosine	HMDB0000158	glycochenodeoxycholate	HMDB0000637	bioa_021	M32346	4:148735862-149235862	0.3426123668684152	2.0925737027215203	0.8699454774561823
MR-link 2	tyrosine	HMDB0000158	glycochenodeoxycholate	HMDB0000637	bioa_021	M32346	6:111242119-112017012	0.1182096250170551	0.1318671254785488	0.3700232408965915
MR-link 2	tyrosine	HMDB0000158	glycochenodeoxycholate	HMDB0000637	bioa_021	M32346	6:112114361-112614361	0.5998898751187558	0.5014083670104883	0.2315366858486773
MR-link 2	tyrosine	HMDB0000158	glycochenodeoxycholate	HMDB0000637	bioa_021	M32346	7:27926305-28426305	-0.3041011703619535	0.581825404592517	0.6012057295282921
MR-link 2	tyrosine	HMDB0000158	glycochenodeoxycholate	HMDB0000637	bioa_021	M32346	8:8933358-9433358	0.4109739988640524	0.7921591190880541	0.6038985910493373
MR-link 2	tyrosine	HMDB0000158	glycochenodeoxycholate	HMDB0000637	bioa_021	M32346	10:64816186-65575478	-1.0746983972566997	0.6724519192387169	0.1100031917870273
MR-link 2	tyrosine	HMDB0000158	glycochenodeoxycholate	HMDB0000637	bioa_021	M32346	11:61310081-61810081	0.9044887136311928	0.6828401226466493	0.1853044939370448
MR-link 2	tyrosine	HMDB0000158	glycochenodeoxycholate	HMDB0000637	bioa_021	M32346	12:20701307-21201307	-0.0216753698805716	0.847374677306035	0.9795927850521952
MR-link 2	tyrosine	HMDB0000158	glycochenodeoxycholate	HMDB0000637	bioa_021	M32346	12:46678393-47435518	0.0772055963623653	0.4604590016492975	0.8668421543570333
MR-link 2	tyrosine	HMDB0000158	glycochenodeoxycholate	HMDB0000637	bioa_021	M32346	12:56615040-57115040	0.3758033911776186	0.3881659581865269	0.3329687944528574
MR-link 2	tyrosine	HMDB0000158	glycochenodeoxycholate	HMDB0000637	bioa_021	M32346	12:57594049-58094049	0.8420338099847106	1.2003916636789236	0.4830123127622254
MR-link 2	tyrosine	HMDB0000158	glycochenodeoxycholate	HMDB0000637	bioa_021	M32346	12:59727701-60227701	0.24289258645859	0.4997470945279472	0.6269451778585469
MR-link 2	tyrosine	HMDB0000158	glycochenodeoxycholate	HMDB0000637	bioa_021	M32346	12:120845172-121674861	0.1537281295678523	0.4397562354402389	0.7266570892500195
MR-link 2	tyrosine	HMDB0000158	glycochenodeoxycholate	HMDB0000637	bioa_021	M32346	12:122092964-122592964	-0.4126727130129785	0.5311970347771942	0.4372336145277724
MR-link 2	tyrosine	HMDB0000158	glycochenodeoxycholate	HMDB0000637	bioa_021	M32346	15:60649639-61149639	0.7173324332518671	0.843835714206587	0.3952775998449596
MR-link 2	tyrosine	HMDB0000158	glycochenodeoxycholate	HMDB0000637	bioa_021	M32346	16:71153235-72438683	-0.1724458589826982	0.1806911778781848	0.3398974517019943
MR-link 2	1-methylxanthine	HMDB0010738	n-acetylaspartate (naa)	HMDB0000812	GCST90199763	GCST90199665	8:18005709-18505709	0.0235329625716296	0.060657383318205	0.6980416804514398
MR-link 2	1-methylxanthine	HMDB0010738	n-acetylaspartate (naa)	HMDB0000812	GCST90199763	GCST90199665	15:74275585-74775585	-0.0037794969352295	0.1539746292899487	0.9804169072010454
MR-link 2	1-methylxanthine	HMDB0010738	n-acetylaspartate (naa)	HMDB0000812	GCST90199763	GCST90199665	15:74777880-75599999	-0.1513330300991764	0.1233958071738527	0.2200469296414769
MR-link 2	n-stearoyl-sphingosine (d18:1/18:0)*	HMDB0004950	1,7-dimethylurate	HMDB0011103	GCST90200341	M34400	10:64645010-65401382	-0.1390135937976467	0.2496613882150898	0.5776582464093305
MR-link 2	n-stearoyl-sphingosine (d18:1/18:0)*	HMDB0004950	1,7-dimethylurate	HMDB0011103	GCST90200341	M34400	14:63982220-64482220	0.0261943557671773	0.207622227464262	0.8996024694027217
MR-link 2	n-stearoyl-sphingosine (d18:1/18:0)*	HMDB0004950	1,7-dimethylurate	HMDB0011103	GCST90200341	M34400	18:55052269-55552269	0.0732425279998794	0.2485920422690289	0.7682769891334835
MR-link 2	sphingosine	HMDB0000252	5-oxoproline	HMDB0000267	GCST90200385	GCST90200280	3:56598999-57098999	0.2240549380711227	0.1405803099307069	0.1109839611682372
MR-link 2	glycine	HMDB0000123	taurine	HMDB0000251	bioa_008	bioa_034	1:75967169-76725029	-0.0386192038504304	0.2170496187008652	0.8587795234292246
MR-link 2	glycine	HMDB0000123	taurine	HMDB0000251	bioa_008	bioa_034	1:120004506-120504506	-0.7047958085598633	0.2735003680916725	0.0099677385188644
MR-link 2	glycine	HMDB0000123	taurine	HMDB0000251	bioa_008	bioa_034	2:165258389-165758389	-0.4120180350258082	0.3302480223141937	0.2121769101706311
MR-link 2	glycine	HMDB0000123	taurine	HMDB0000251	bioa_008	bioa_034	2:210575251-212439946	-0.0423385404683669	0.0231806169572582	0.0677805413648698
MR-link 2	glycine	HMDB0000123	taurine	HMDB0000251	bioa_008	bioa_034	3:125660381-126160381	-0.0563817583876404	0.1164513430546251	0.6282682019718975
MR-link 2	glycine	HMDB0000123	taurine	HMDB0000251	bioa_008	bioa_034	4:186924683-187424683	0.6620256852211638	0.4183792241657292	0.1135678818373442
MR-link 2	glycine	HMDB0000123	taurine	HMDB0000251	bioa_008	bioa_034	5:89976061-90476061	0.377782378853902	0.6006013996586224	0.5293445887391545
MR-link 2	glycine	HMDB0000123	taurine	HMDB0000251	bioa_008	bioa_034	5:131494202-131994202	-0.286926007392221	0.35738251862147	0.4220590894347503
MR-link 2	glycine	HMDB0000123	taurine	HMDB0000251	bioa_008	bioa_034	6:160525578-161025578	-0.1508252746941853	0.3175298927165856	0.634790170540059
MR-link 2	glycine	HMDB0000123	taurine	HMDB0000251	bioa_008	bioa_034	7:55797215-56297215	-0.0453968699772515	0.168076832217197	0.7870864455465567
MR-link 2	glycine	HMDB0000123	taurine	HMDB0000251	bioa_008	bioa_034	8:8933358-9433358	-0.0219423692607096	0.1191357655593366	0.8538726177676199
MR-link 2	glycine	HMDB0000123	taurine	HMDB0000251	bioa_008	bioa_034	8:126232077-126732077	-0.5054518059826871	0.205904446353654	0.0140967615430628
MR-link 2	glycine	HMDB0000123	taurine	HMDB0000251	bioa_008	bioa_034	9:5720079-6894932	0.040966751272743	0.1012080392303051	0.6856409661011788
MR-link 2	glycine	HMDB0000123	taurine	HMDB0000251	bioa_008	bioa_034	9:135887106-136387106	0.0101118207934589	0.2939487358423656	0.9725582261163868
MR-link 2	glycine	HMDB0000123	taurine	HMDB0000251	bioa_008	bioa_034	10:64798306-65575478	0.22343594867813	0.2653188935100098	0.3997089699619723
MR-link 2	glycine	HMDB0000123	taurine	HMDB0000251	bioa_008	bioa_034	12:46859387-47359387	0.3056509434319203	0.2460804004599068	0.2142079469727009
MR-link 2	glycine	HMDB0000123	taurine	HMDB0000251	bioa_008	bioa_034	12:56611458-57111458	-0.0749256927876487	0.3204049214016165	0.8151038495898493
MR-link 2	glycine	HMDB0000123	taurine	HMDB0000251	bioa_008	bioa_034	15:58217095-58717095	0.261731564603387	0.3005323250066329	0.3838124584452849
MR-link 2	glycine	HMDB0000123	taurine	HMDB0000251	bioa_008	bioa_034	16:80861176-81361176	-0.1121833077145603	0.1065246169330299	0.292285553949703
MR-link 2	glycine	HMDB0000123	taurine	HMDB0000251	bioa_008	bioa_034	17:45188952-45974996	-0.0541451973525345	0.3073236677957063	0.8601501974128253
MR-link 2	glycine	HMDB0000123	taurine	HMDB0000251	bioa_008	bioa_034	19:17984588-18484588	0.1879402962254401	0.4802096751704112	0.6955227856857376
MR-link 2	3-aminoisobutyrate	HMDB0002166	caffeine	HMDB0001847	GCST90200310	M00569	5:34511619-35593952	0.0021668841909379	0.0275346183058177	0.9372738531854304
MR-link 2	3-aminoisobutyrate	HMDB0002166	caffeine	HMDB0001847	GCST90200310	M00569	12:89320-602261	-0.0425289371895975	0.0813385132659898	0.6010692681110832
MR-link 2	urate	HMDB0000289	biliverdin	HMDB0001008	GCST90200307	GCST90200706	2:207223753-207723753	0.0		1.0
MR-link 2	urate	HMDB0000289	biliverdin	HMDB0001008	GCST90200307	GCST90200706	4:9672167-10439135	-0.0626438804775669	0.063441989357277	0.323436850535837
MR-link 2	urate	HMDB0000289	biliverdin	HMDB0001008	GCST90200307	GCST90200706	4:88802323-89302323	0.1340458864839527	0.1971466916659795	0.4965489891834681
MR-link 2	urate	HMDB0000289	biliverdin	HMDB0001008	GCST90200307	GCST90200706	11:64114866-64614866	-0.313500261366353	0.3566341149812644	0.3793725811812616
MR-link 2	urate	HMDB0000289	biliverdin	HMDB0001008	GCST90200307	GCST90200706	12:114208961-114708961	0.2529405384521795	0.3512995269682779	0.4715164443965715
MR-link 2	4-hydroxyphenylpyruvate	HMDB0000707	choline phosphate	HMDB0001565	GCST90200300	GCST90200363	11:63046797-63546797	0.2116585722547288	0.4508857099744316	0.6387634288768751
MR-link 2	4-hydroxyphenylpyruvate	HMDB0000707	choline phosphate	HMDB0001565	GCST90200300	GCST90200363	12:122051275-122551275	0.3489932305616199	0.1781316976060209	0.0500909407462221
MR-link 2	isoursodeoxycholate	HMDB0000686	inositol 1-phosphate (i1p)	HMDB0000213	GCST90199892	M01481	5:35715970-36215970	-0.128267009426335	0.4030588991858409	0.7503075123251441
MR-link 2	acetone	HMDB0001659	glucose	HMDB0000122	met-d-Acetone	met-d-Glucose	1:120074995-120574995	-0.0271439093573057	0.1979409597567903	0.8909269795104025
MR-link 2	acetone	HMDB0001659	glucose	HMDB0000122	met-d-Acetone	met-d-Glucose	6:166522838-167022838	-0.5718753049406815	0.4892290519375665	0.2424311853494875
MR-link 2	acetone	HMDB0001659	glucose	HMDB0000122	met-d-Acetone	met-d-Glucose	8:126241733-126741733	-0.2613413693831478	0.2682413831310689	0.3299190966634068
MR-link 2	acetone	HMDB0001659	glucose	HMDB0000122	met-d-Acetone	met-d-Glucose	10:135065795-135607239	-0.0076148353925596	0.0916044994937667	0.933750312786034
MR-link 2	acetone	HMDB0001659	glucose	HMDB0000122	met-d-Acetone	met-d-Glucose	11:116461180-116961180	0.8452498407858369	0.3886057221961839	0.0296238700190604
MR-link 2	acetone	HMDB0001659	glucose	HMDB0000122	met-d-Acetone	met-d-Glucose	12:122365033-122865033	-0.3064491871154181	0.1608708758481686	0.0567880156559848
MR-link 2	acetone	HMDB0001659	glucose	HMDB0000122	met-d-Acetone	met-d-Glucose	12:123068455-124007504	-0.6283513828370122	0.3048209627140873	0.0392669431338675
MR-link 2	acetone	HMDB0001659	glucose	HMDB0000122	met-d-Acetone	met-d-Glucose	13:42058883-42558883	0.4176330685503615	0.2203094220834021	0.058004231341728
MR-link 2	acetone	HMDB0001659	glucose	HMDB0000122	met-d-Acetone	met-d-Glucose	17:6935779-7435779	0.3971931828253528	0.1726274125278887	0.0213989972631526
MR-link 2	acetone	HMDB0001659	glucose	HMDB0000122	met-d-Acetone	met-d-Glucose	19:45929043-46429043	0.4887670333328141	0.3252686203976269	0.1329276244107323
MR-link 2	kynurenate	HMDB0000715	arginine	HMDB0000517	GCST90200454	M01638	1:241463402-241963402	-0.1027213685999883	0.0826989202785913	0.2141950305103104
MR-link 2	kynurenate	HMDB0000715	arginine	HMDB0000517	GCST90200454	M01638	4:170711647-171211647	0.1186741793991149	0.1306569298891424	0.3637258469390215
MR-link 2	kynurenate	HMDB0000715	arginine	HMDB0000517	GCST90200454	M01638	16:58517848-59017848	-0.0219097433825718	0.1796979345130283	0.9029580957152404
MR-link 2	uridine	HMDB0000296	glycerol	HMDB0000131	GCST90200407	M15122	1:20666238-21166238	0.1779607917871675	0.1266076819260327	0.1598405094002657
MR-link 2	uridine	HMDB0000296	glycerol	HMDB0000131	GCST90200407	M15122	7:47877194-48377194	0.2142660031558331	0.2185734664998036	0.3269415904259642
MR-link 2	uridine	HMDB0000296	glycerol	HMDB0000131	GCST90200407	M15122	22:50686035-51186035	-0.258075479891985	0.200165114562603	0.197289301038589
MR-link 2	glutamine	HMDB0000641	n-formylanthranilic acid	HMDB0004089	met-d-Gln	GCST90199960	1:213912734-214412734	0.0282760412342385	0.4908119941799267	0.954058696144681
MR-link 2	glutamine	HMDB0000641	n-formylanthranilic acid	HMDB0004089	met-d-Gln	GCST90199960	2:26939063-28767861	0.0392695411027488	0.2220960933012433	0.8596550490907194
MR-link 2	glutamine	HMDB0000641	n-formylanthranilic acid	HMDB0004089	met-d-Gln	GCST90199960	2:190998205-192033792	0.1754855110836422	0.2663500168729312	0.5099901611854102
MR-link 2	glutamine	HMDB0000641	n-formylanthranilic acid	HMDB0004089	met-d-Gln	GCST90199960	2:211168890-211668890	-0.5153760977417232	0.539024464819399	0.3390078379625346
MR-link 2	glutamine	HMDB0000641	n-formylanthranilic acid	HMDB0004089	met-d-Gln	GCST90199960	3:38941335-39441335	1.1806140301112331	0.822940666389268	0.1513930246616051
MR-link 2	glutamine	HMDB0000641	n-formylanthranilic acid	HMDB0004089	met-d-Gln	GCST90199960	3:52085887-52937605	-0.0708348653695594	0.9441315310908026	0.9401936433258729
MR-link 2	glutamine	HMDB0000641	n-formylanthranilic acid	HMDB0004089	met-d-Gln	GCST90199960	3:121763465-122263465	-1.70721742912119	1.1225989039637994	0.1283169629051721
MR-link 2	glutamine	HMDB0000641	n-formylanthranilic acid	HMDB0004089	met-d-Gln	GCST90199960	3:159689586-160441236	0.0469363903131675	0.4301743444155229	0.9131151187646176
MR-link 2	glutamine	HMDB0000641	n-formylanthranilic acid	HMDB0004089	met-d-Gln	GCST90199960	4:17991903-18491903	-0.609389355472505	0.6515338752323654	0.349626027607882
MR-link 2	glutamine	HMDB0000641	n-formylanthranilic acid	HMDB0004089	met-d-Gln	GCST90199960	5:55611894-56111894	0.0424889498035352	2.2777125108033047	0.9851169492048644
MR-link 2	glutamine	HMDB0000641	n-formylanthranilic acid	HMDB0004089	met-d-Gln	GCST90199960	5:127968645-128468645	3.704525410919485	2.141574515284077	0.0836635263022222
MR-link 2	glutamine	HMDB0000641	n-formylanthranilic acid	HMDB0004089	met-d-Gln	GCST90199960	5:174698943-175198943	-2.22701446955101	1.0158888833565471	0.0283662862631216
MR-link 2	glutamine	HMDB0000641	n-formylanthranilic acid	HMDB0004089	met-d-Gln	GCST90199960	6:20425792-20925792	0.3742173370792416	0.6110507563288161	0.5402624750817302
MR-link 2	glutamine	HMDB0000641	n-formylanthranilic acid	HMDB0004089	met-d-Gln	GCST90199960	6:56020405-56520405	-1.8070214553170745	1.2527049605198646	0.1491625980871964
MR-link 2	glutamine	HMDB0000641	n-formylanthranilic acid	HMDB0004089	met-d-Gln	GCST90199960	6:126492728-127693092	-0.1712798121297887	0.4020415799686968	0.6700895422272931
MR-link 2	glutamine	HMDB0000641	n-formylanthranilic acid	HMDB0004089	met-d-Gln	GCST90199960	6:131635614-132135614	-0.1630935098024503	0.5536419561272833	0.7683124482342836
MR-link 2	glutamine	HMDB0000641	n-formylanthranilic acid	HMDB0004089	met-d-Gln	GCST90199960	7:1635600-2135600	-0.7344768901262536	0.9341005426863008	0.431695744563892
MR-link 2	glutamine	HMDB0000641	n-formylanthranilic acid	HMDB0004089	met-d-Gln	GCST90199960	7:72772933-73272933	-0.2941022877681137	0.3376779919821741	0.3837788013675293
MR-link 2	glutamine	HMDB0000641	n-formylanthranilic acid	HMDB0004089	met-d-Gln	GCST90199960	8:17124777-17669461	0.5697609958210614	0.4412875779652596	0.1966575302883765
MR-link 2	glutamine	HMDB0000641	n-formylanthranilic acid	HMDB0004089	met-d-Gln	GCST90199960	8:126231747-126731747	0.7188612023605044	1.174739523155136	0.5405824690534635
MR-link 2	glutamine	HMDB0000641	n-formylanthranilic acid	HMDB0004089	met-d-Gln	GCST90199960	9:4040541-4540541	0.3276031737145217	0.6794747953042487	0.629705246019364
MR-link 2	glutamine	HMDB0000641	n-formylanthranilic acid	HMDB0004089	met-d-Gln	GCST90199960	9:21884172-22384172	-0.4298930258950315	0.7286388817891702	0.5551942511467705
MR-link 2	glutamine	HMDB0000641	n-formylanthranilic acid	HMDB0004089	met-d-Gln	GCST90199960	10:22676227-23176227	-0.2535065698733482	0.8671608373911875	0.7700259988712115
MR-link 2	glutamine	HMDB0000641	n-formylanthranilic acid	HMDB0004089	met-d-Gln	GCST90199960	10:98828483-99609412	0.1029100640236712	0.2066553267421249	0.6184986695926649
MR-link 2	glutamine	HMDB0000641	n-formylanthranilic acid	HMDB0004089	met-d-Gln	GCST90199960	10:114535278-115035278	-0.4209858894036944	0.9002645371950336	0.6400530337592769
MR-link 2	glutamine	HMDB0000641	n-formylanthranilic acid	HMDB0004089	met-d-Gln	GCST90199960	11:8005408-8505408	-0.3974023702215866	0.337172277395408	0.2385443483228734
MR-link 2	glutamine	HMDB0000641	n-formylanthranilic acid	HMDB0004089	met-d-Gln	GCST90199960	11:73860169-74360169	-1.5468907495243662	0.6969453603359655	0.0264507262260979
MR-link 2	glutamine	HMDB0000641	n-formylanthranilic acid	HMDB0004089	met-d-Gln	GCST90199960	12:4051876-4551876	0.8448585347183081	0.7384938199369112	0.2526115046203293
MR-link 2	glutamine	HMDB0000641	n-formylanthranilic acid	HMDB0004089	met-d-Gln	GCST90199960	12:46377388-47736079	0.4290438858106187	0.2098095749237891	0.040862703574734
MR-link 2	glutamine	HMDB0000641	n-formylanthranilic acid	HMDB0004089	met-d-Gln	GCST90199960	12:55949170-57674145	0.0085650010183601	0.0939760469710281	0.9273811457352692
MR-link 2	glutamine	HMDB0000641	n-formylanthranilic acid	HMDB0004089	met-d-Gln	GCST90199960	12:57753270-58582050	0.2149008296293509	0.3380074951094572	0.5249151492951409
MR-link 2	glutamine	HMDB0000641	n-formylanthranilic acid	HMDB0004089	met-d-Gln	GCST90199960	12:59330993-60240767	0.5976715972556592	0.2848279583523476	0.0358733551717716
MR-link 2	glutamine	HMDB0000641	n-formylanthranilic acid	HMDB0004089	met-d-Gln	GCST90199960	14:21242229-21782312	0.0063709138297462	0.3084064153150061	0.9835188503827612
MR-link 2	glutamine	HMDB0000641	n-formylanthranilic acid	HMDB0004089	met-d-Gln	GCST90199960	14:74940531-75440531	0.4300668435256737	0.6869075978404853	0.5312550844645275
MR-link 2	glutamine	HMDB0000641	n-formylanthranilic acid	HMDB0004089	met-d-Gln	GCST90199960	14:94594947-95094947	1.086035379716752	1.000441662942346	0.2776755063500801
MR-link 2	glutamine	HMDB0000641	n-formylanthranilic acid	HMDB0004089	met-d-Gln	GCST90199960	14:100545139-101045139	-0.0278842017777534	0.6507522308252441	0.9658217571717864
MR-link 2	glutamine	HMDB0000641	n-formylanthranilic acid	HMDB0004089	met-d-Gln	GCST90199960	16:70118909-70618909	0.5187764800213708	0.9992861055027124	0.6036581679893922
MR-link 2	glutamine	HMDB0000641	n-formylanthranilic acid	HMDB0004089	met-d-Gln	GCST90199960	17:6935779-7435779	0.0375794423869057	0.9039488153080004	0.966839469415001
MR-link 2	glutamine	HMDB0000641	n-formylanthranilic acid	HMDB0004089	met-d-Gln	GCST90199960	17:25345818-25845818	0.3276812683511813	0.7263944592878718	0.6519127870177028
MR-link 2	glutamine	HMDB0000641	n-formylanthranilic acid	HMDB0004089	met-d-Gln	GCST90199960	18:31306350-31806350	0.7737723339927522	0.8144361830102107	0.3420760931258907
MR-link 2	glutamine	HMDB0000641	n-formylanthranilic acid	HMDB0004089	met-d-Gln	GCST90199960	22:44074730-44574730	0.9670804279067412	0.7868212494983808	0.2190350631357367
MR-link 2	eicosapentaenoate (epa; 20:5n3)	HMDB0001999	lactate	HMDB0000190	GCST90200349	GCST90200408	11:61319830-61819830	0.1199895599793164	0.0828566993392976	0.1475729757787642
MR-link 2	5-methylthioadenosine (mta)	HMDB0001173	choline	HMDB0000097	GCST90200359	GCST90200327	2:211290507-211790507	0.8278845101686194	0.1911777326785443	1.4880882940867333e-05
MR-link 2	5-methylthioadenosine (mta)	HMDB0001173	choline	HMDB0000097	GCST90200359	GCST90200327	6:149659491-150411114	0.4506806658643592	0.1737053818705046	0.0094725357369985
MR-link 2	5-methylthioadenosine (mta)	HMDB0001173	choline	HMDB0000097	GCST90200359	GCST90200327	6:160319068-160819068	0.5617003165768789	0.2090676253519032	0.0072163460698189
MR-link 2	5-methylthioadenosine (mta)	HMDB0001173	choline	HMDB0000097	GCST90200359	GCST90200327	16:16009596-16509596	0.568504437738861	0.3500205318977419	0.1043324665888026
MR-link 2	myo-inositol	HMDB0000211	alpha-ketoglutaramate*	HMDB0001552	GCST90200401	GCST90199885	16:24676314-25176314	0.3087782834525987	0.1494550283322203	0.0388258293864563
MR-link 2	myo-inositol	HMDB0000211	alpha-ketoglutaramate*	HMDB0001552	GCST90200401	GCST90199885	19:18383755-18883755	0.4017005872618938	0.199172517506764	0.0437114337640685
MR-link 2	dimethylglycine	HMDB0000092	taurocholate	HMDB0000036	GCST90200424	GCST90200333	5:78080227-78832833	-0.0006052892899963	0.0414519166340921	0.988349541920985
MR-link 2	dimethylglycine	HMDB0000092	taurocholate	HMDB0000036	GCST90200424	GCST90200333	10:103976834-104737382	0.6288972446642388	0.2228770649850623	0.0047766479262864
MR-link 2	dimethylglycine	HMDB0000092	taurocholate	HMDB0000036	GCST90200424	GCST90200333	15:76242337-76742337	0.0373946901912973	0.2232406965992554	0.8669700446963222
MR-link 2	glucose	HMDB0000122	dehydroepiandrosterone sulfate (dhea-s)	HMDB0001032	M20489	M32425	2:169551488-170051488	0.2299558602253943	0.1700039528351042	0.1761674456784144
MR-link 2	1-(1-enyl-stearoyl)-2-arachidonoyl-gpe (p-18:0/20:4)*	HMDB0005779	citrulline	HMDB0000904	GCST90200058	bioa_005	11:61307803-62000560	-0.0179501753188404	0.0467162795395434	0.7008019687886451
MR-link 2	glutamine	HMDB0000641	theobromine	HMDB0002825	M00053	GCST90199644	12:56615040-57115040	-0.0357037843382315	0.1061280179704833	0.7365527734320154
MR-link 2	myo-inositol	HMDB0000211	sulfate*	HMDB01448	GCST90200401	GCST90199896	16:24676314-25176314	0.3989469732913276	0.1534788354957704	0.0093397363930812
MR-link 2	myo-inositol	HMDB0000211	sulfate*	HMDB01448	GCST90200401	GCST90199896	19:18383755-18883755	0.2978663342556548	0.2113353585875581	0.1587025494156145
MR-link 2	serine	HMDB0000187	leucine	HMDB0000687	GCST90200415	met-d-Leu	1:119778579-120514573	-0.0241456335315867	0.0214391913812476	0.2600647632063832
MR-link 2	serine	HMDB0000187	leucine	HMDB0000687	GCST90200415	met-d-Leu	2:211290507-212040821	-0.0367012027597718	0.0285179717013424	0.19811172742108
MR-link 2	serine	HMDB0000187	leucine	HMDB0000687	GCST90200415	met-d-Leu	7:55905219-56847625	0.0126717556592237	0.0299929435564687	0.6726664996005959
MR-link 2	betaine	HMDB0000043	valine	HMDB0000883	M03141	bioa_022	2:211337631-211837631	0.033624122095506	0.0602071996459455	0.5765211339808662
MR-link 2	betaine	HMDB0000043	valine	HMDB0000883	M03141	bioa_022	5:78095798-78666416	-0.0032027258787095	0.0246143280817054	0.8964743955196204
MR-link 2	betaine	HMDB0000043	valine	HMDB0000883	M03141	bioa_022	12:30349-530349	-0.0811368471038807	0.055824140288071	0.1461025784171279
MR-link 2	betaine	HMDB0000043	valine	HMDB0000883	M03141	bioa_022	21:44237404-44737404	-0.0003822991331892	0.0511152378459743	0.9940325479237704
MR-link 2	kynurenate	HMDB0000715	glutamine	HMDB0000641	GCST90200454	M00053	1:241463402-241963402	-0.1389873837378457	0.0794457566497962	0.0802110800501874
MR-link 2	kynurenate	HMDB0000715	glutamine	HMDB0000641	GCST90200454	M00053	4:170711647-171211647	-0.0034334437100086	0.1280734176054252	0.9786125515184734
MR-link 2	kynurenate	HMDB0000715	glutamine	HMDB0000641	GCST90200454	M00053	16:58517848-59017848	-0.0085399498133553	0.1775172274021191	0.9616303903282994
MR-link 2	phenylalanine	HMDB0000159	2-aminobutyrate	HMDB0000452	GCST90200396	M32348	12:103005621-103594137	-0.1288157459635969	0.1021972469043478	0.207502748724379
MR-link 2	alpha-tocopherol	HMDB0001893	retinol (vitamin a)	HMDB0000305	GCST90200302	GCST90200405	1:62651807-63403953	0.8130029241977583	0.3465537248226516	0.0189778872514095
MR-link 2	sarcosine	HMDB0000271	histidine	HMDB0000177	bioa_031	met-d-His	1:157842259-158342259	0.0800397030771803	0.1457829384345811	0.5829825253752836
MR-link 2	sarcosine	HMDB0000271	histidine	HMDB0000177	bioa_031	met-d-His	6:42690673-43190673	-0.0033342255918173	0.0841479848955531	0.968393406382505
MR-link 2	sarcosine	HMDB0000271	histidine	HMDB0000177	bioa_031	met-d-His	9:136282183-136851769	0.0224688183855413	0.0283910143765691	0.4287071249904152
MR-link 2	acetylphosphate	HMDB0001494	citrate	HMDB0000094	M15488	GCST90200304	1:109564880-110064880	-0.0911360183978502	0.1583087407843831	0.564827898344451
MR-link 2	acetylphosphate	HMDB0001494	citrate	HMDB0000094	M15488	GCST90200304	6:96128415-96628415	-0.0325047720808924	0.2101922105705441	0.8771027008996336
MR-link 2	4-acetamidobutanoate	HMDB0003681	glutamate	HMDB0000148	M01558	bioa_007	8:18010431-18510431	-0.015149315610152	0.0234754726098792	0.5187164225518588
MR-link 2	4-acetamidobutanoate	HMDB0003681	glutamate	HMDB0000148	M01558	bioa_007	18:22536478-23036478	0.1732657684285898	0.2319917979219598	0.4551470994524942
MR-link 2	cystine	HMDB0000192	aspartate	HMDB0000191	M31454	GCST90200370	22:24745202-25245202	-0.0325082124762968	0.0853544731518099	0.7033061973786364
MR-link 2	serine	HMDB0000187	myo-inositol	HMDB0000211	bioa_018	M19934	1:11610843-12110843	0.0982094422011395	0.367283437359962	0.7891657038547848
MR-link 2	serine	HMDB0000187	myo-inositol	HMDB0000211	bioa_018	M19934	1:119427250-120522606	0.0102806760616583	0.0848666261393335	0.903580772611746
MR-link 2	serine	HMDB0000187	myo-inositol	HMDB0000211	bioa_018	M19934	2:27480940-27980940	-0.195600059931521	0.2096230573718489	0.3507664055702179
MR-link 2	serine	HMDB0000187	myo-inositol	HMDB0000211	bioa_018	M19934	2:211315692-212076215	-0.1488296358349242	0.1645133144113721	0.3656422499305968
MR-link 2	serine	HMDB0000187	myo-inositol	HMDB0000211	bioa_018	M19934	3:125660381-126160381	0.3518888947821444	0.2826408624634945	0.2131304223741313
MR-link 2	serine	HMDB0000187	myo-inositol	HMDB0000211	bioa_018	M19934	7:55551853-56922308	0.020355266516571	0.135489786811648	0.8805794555017481
MR-link 2	serine	HMDB0000187	myo-inositol	HMDB0000211	bioa_018	M19934	8:126232621-126732621	-0.0771516351892365	0.3701288670377517	0.8348812624598674
MR-link 2	serine	HMDB0000187	myo-inositol	HMDB0000211	bioa_018	M19934	10:65065800-65565800	-0.3703176810497915	0.4099487684420473	0.3663525133046723
MR-link 2	arginine	HMDB0000517	pyruvate	HMDB0000243	GCST90200372	GCST90200430	6:131644358-132148208	-0.2308051969663512	0.1681683337515427	0.1699186444859547
MR-link 2	arginine	HMDB0000517	pyruvate	HMDB0000243	GCST90200372	GCST90200430	10:99896895-100396895	-0.249028705770584	0.1334025242978404	0.0619369858609019
MR-link 2	beta-citrylglutamate	HMDB0241915	glycine	HMDB0000123	GCST90199911	M32338	3:183486882-183986882	-0.0301327297318609	0.1195498444669367	0.801001178940794
MR-link 2	beta-citrylglutamate	HMDB0241915	glycine	HMDB0000123	GCST90199911	M32338	11:88203934-92094388	0.0184332892359066	0.0318660069640112	0.5629519254648043
MR-link 2	sphinganine-1-phosphate	HMDB0001383	2-oxoarginine*	HMDB0004225	GCST90199845	GCST90199903	3:56698451-57198451	0.0		1.0
MR-link 2	sphinganine-1-phosphate	HMDB0001383	2-oxoarginine*	HMDB0004225	GCST90199845	GCST90199903	17:74160792-74669333	-0.2209426345922924	0.1883488713070227	0.2407757744557366
MR-link 2	spermidine	HMDB0001257	glycerophosphoethanolamine	HMDB0000114	GCST90200423	GCST90199808	1:247789451-248289451	0.114483222297795	0.1711269680814866	0.5034981594458986
MR-link 2	hypoxanthine	HMDB0000157	3-methyl-2-oxovalerate	HMDB0000491	M03127	M15676	6:16038192-16538192	-0.1691463830023847	0.15589785060665	0.277929567217133
MR-link 2	n-stearoyl-sphingosine (d18:1/18:0)*	HMDB0004950	n-acetylornithine	HMDB0003357	GCST90200341	bioa_023	10:64645010-65401382	-0.0774489264230924	0.1054722224314056	0.4627620270273848
MR-link 2	n-stearoyl-sphingosine (d18:1/18:0)*	HMDB0004950	n-acetylornithine	HMDB0003357	GCST90200341	bioa_023	14:63982220-64482220	0.0509045916053473	0.0924539973014919	0.5819122051732318
MR-link 2	n-stearoyl-sphingosine (d18:1/18:0)*	HMDB0004950	n-acetylornithine	HMDB0003357	GCST90200341	bioa_023	18:55052269-55552269	-0.257694931654431	0.0986062075501096	0.008965304786474
MR-link 2	sphingosine 1-phosphate	HMDB0000277	myo-inositol	HMDB0000211	GCST90199657	M19934	17:74160792-74684003	0.1870129060441767	0.245373778477137	0.4459673689742827
MR-link 2	trans-urocanate	HMDB0000301	tyrosine	HMDB0000158	GCST90200416	met-d-Tyr	8:17963874-18463874	-0.1989706550248542	0.1040215676613041	0.0557758768138654
MR-link 2	trans-urocanate	HMDB0000301	tyrosine	HMDB0000158	GCST90200416	met-d-Tyr	12:96124750-96624750	-0.0004996277006162	0.0170009082499199	0.9765549083064304
MR-link 2	trans-urocanate	HMDB0000301	tyrosine	HMDB0000158	GCST90200416	met-d-Tyr	19:51269710-51769710	0.0265850360021441	0.060371913441735	0.6596804667451875
MR-link 2	tryptophan	HMDB0000929	leucine	HMDB0000687	GCST90200441	bioa_011	6:111301079-112053797	-0.0957543222345091	0.0523990193132851	0.0676386333444179
MR-link 2	alanine	HMDB0000161	oleate (18:1n9)	HMDB0000207	met-d-Ala	M01359	1:206970800-207470800	-0.0537912451720153	0.3966817434752947	0.892135112357614
MR-link 2	alanine	HMDB0000161	oleate (18:1n9)	HMDB0000207	met-d-Ala	M01359	2:27480940-28253616	0.3895158879041659	0.3424935906933327	0.2554154239165007
MR-link 2	alanine	HMDB0000161	oleate (18:1n9)	HMDB0000207	met-d-Ala	M01359	2:64970910-65916674	0.3548894899478639	0.3410025779315915	0.29800376601597
MR-link 2	alanine	HMDB0000161	oleate (18:1n9)	HMDB0000207	met-d-Ala	M01359	3:122879946-123379946	-1.335955358554438	1.5296091987206704	0.3824469845243432
MR-link 2	alanine	HMDB0000161	oleate (18:1n9)	HMDB0000207	met-d-Ala	M01359	3:159754026-160551365	0.1650545743096337	0.4639334962501416	0.7220112769298782
MR-link 2	alanine	HMDB0000161	oleate (18:1n9)	HMDB0000207	met-d-Ala	M01359	4:88958565-89458565	-0.2346057585749699	0.4658255347680579	0.6145183221586885
MR-link 2	alanine	HMDB0000161	oleate (18:1n9)	HMDB0000207	met-d-Ala	M01359	5:35692098-36469710	0.0349966957690066	0.635257902800901	0.956066339127522
MR-link 2	alanine	HMDB0000161	oleate (18:1n9)	HMDB0000207	met-d-Ala	M01359	6:20453952-20953952	0.6074087829282534	0.5569990826986245	0.2754919390164518
MR-link 2	alanine	HMDB0000161	oleate (18:1n9)	HMDB0000207	met-d-Ala	M01359	8:17128898-17669461	-0.5191339887762865	0.6132631620642901	0.3972677616800036
MR-link 2	alanine	HMDB0000161	oleate (18:1n9)	HMDB0000207	met-d-Ala	M01359	8:49725746-50225746	-0.4620361130073007	0.6889831498437825	0.5024716712885309
MR-link 2	alanine	HMDB0000161	oleate (18:1n9)	HMDB0000207	met-d-Ala	M01359	8:117935733-118435733	-0.5610886730710308	0.7211621524150795	0.4365489703678527
MR-link 2	alanine	HMDB0000161	oleate (18:1n9)	HMDB0000207	met-d-Ala	M01359	8:145497920-145997920	0.3280630707588816	0.5173749619997969	0.5260211032992808
MR-link 2	alanine	HMDB0000161	oleate (18:1n9)	HMDB0000207	met-d-Ala	M01359	9:4033137-4533137	0.404307363056123	0.6364581054269354	0.5252680914090642
MR-link 2	alanine	HMDB0000161	oleate (18:1n9)	HMDB0000207	met-d-Ala	M01359	11:8005408-8505408	0.484488183986974	0.6548509603930306	0.4593940733878983
MR-link 2	alanine	HMDB0000161	oleate (18:1n9)	HMDB0000207	met-d-Ala	M01359	12:46544011-47796599	0.2716878643512433	0.3489969672522945	0.436284901772164
MR-link 2	alanine	HMDB0000161	oleate (18:1n9)	HMDB0000207	met-d-Ala	M01359	12:56610577-57110577	0.3204210333752787	0.2517818605394633	0.2031551712842433
MR-link 2	alanine	HMDB0000161	oleate (18:1n9)	HMDB0000207	met-d-Ala	M01359	12:59740767-60240767	-0.3446893099515815	0.4821837546315914	0.4747014113554104
MR-link 2	alanine	HMDB0000161	oleate (18:1n9)	HMDB0000207	met-d-Ala	M01359	12:122367989-122867989	0.6442577785384656	0.8649095506103319	0.4563415039008875
MR-link 2	alanine	HMDB0000161	oleate (18:1n9)	HMDB0000207	met-d-Ala	M01359	16:69383883-70933639	-0.0624820054188329	0.2512921085328299	0.8036370000158318
MR-link 2	alanine	HMDB0000161	oleate (18:1n9)	HMDB0000207	met-d-Ala	M01359	17:79391534-79891534	-0.335432663427374	0.5287752449284404	0.5258473897353095
MR-link 2	alanine	HMDB0000161	oleate (18:1n9)	HMDB0000207	met-d-Ala	M01359	21:32796216-33296216	0.0018579627373271	1.2772842430033735	0.9988393818619512
MR-link 2	alanine	HMDB0000161	oleate (18:1n9)	HMDB0000207	met-d-Ala	M01359	22:18934095-19434095	-0.4096699019534578	0.893370016974528	0.6465452245275713
MR-link 2	bilirubin (z,z)	HMDB0000054	glucuronate	HMDB0000127	GCST90200704	GCST90199641	2:233988949-235124783	-0.0570453456456197	0.0215565096646395	0.0081373658374606
MR-link 2	bilirubin (z,z)	HMDB0000054	glucuronate	HMDB0000127	GCST90200704	GCST90199641	12:21093886-21593886	0.2669431947529157	0.121800587881902	0.0284054197180511
MR-link 2	flavin adenine dinucleotide (fad)	HMDB0001248	tyrosine	HMDB0000158	GCST90200376	met-d-Tyr	2:69949756-70738470	-0.0053559337525982	0.0121792478038934	0.6601116704880325
MR-link 2	aspartate	HMDB0000191	3-(4-hydroxyphenyl)lactate	HMDB0000755	bioa_004	M32197	2:211431243-211931243	0.0647096579386565	0.2707114912983954	0.8110780518757301
MR-link 2	aspartate	HMDB0000191	3-(4-hydroxyphenyl)lactate	HMDB0000755	bioa_004	M32197	4:178111051-178611051	0.0427556445013193	0.1143789372418859	0.7085479300078178
MR-link 2	aspartate	HMDB0000191	3-(4-hydroxyphenyl)lactate	HMDB0000755	bioa_004	M32197	12:101969766-102469766	0.0558686654268053	0.1678876850961702	0.7393048456880054
MR-link 2	tyrosine	HMDB0000158	3-(4-hydroxyphenyl)lactate	HMDB0000755	bioa_021	M32197	4:99820973-100320973	1.1645235157446474	0.638777443250133	0.0682957477952206
MR-link 2	tyrosine	HMDB0000158	3-(4-hydroxyphenyl)lactate	HMDB0000755	bioa_021	M32197	4:148735862-149235862	0.9072232958691058	0.680129040842769	0.1822370324040751
MR-link 2	tyrosine	HMDB0000158	3-(4-hydroxyphenyl)lactate	HMDB0000755	bioa_021	M32197	6:111242119-112017012	0.4329263170808259	0.1357514731460581	0.0014271179213175
MR-link 2	tyrosine	HMDB0000158	3-(4-hydroxyphenyl)lactate	HMDB0000755	bioa_021	M32197	6:112114361-112614361	0.5325042996369114	0.4770354940334646	0.2643030906809815
MR-link 2	tyrosine	HMDB0000158	3-(4-hydroxyphenyl)lactate	HMDB0000755	bioa_021	M32197	7:27926305-28426305	0.4796308385168136	0.5985112719562049	0.4229156783077287
MR-link 2	tyrosine	HMDB0000158	3-(4-hydroxyphenyl)lactate	HMDB0000755	bioa_021	M32197	8:8933358-9433358	-0.4783857769412345	0.741595481284812	0.5188776473475495
MR-link 2	tyrosine	HMDB0000158	3-(4-hydroxyphenyl)lactate	HMDB0000755	bioa_021	M32197	10:64816186-65575478	1.409213106033604	0.5711428558532838	0.013611472107342
MR-link 2	tyrosine	HMDB0000158	3-(4-hydroxyphenyl)lactate	HMDB0000755	bioa_021	M32197	11:61310081-61810081	0.9440936257331116	0.6936506896316154	0.1734977274795187
MR-link 2	tyrosine	HMDB0000158	3-(4-hydroxyphenyl)lactate	HMDB0000755	bioa_021	M32197	12:20701307-21201307	0.8868785662588973	0.7791113994755136	0.2549866295407784
MR-link 2	tyrosine	HMDB0000158	3-(4-hydroxyphenyl)lactate	HMDB0000755	bioa_021	M32197	12:46678393-47435518	0.6580486728851073	0.4925953339009002	0.1815882214629751
MR-link 2	tyrosine	HMDB0000158	3-(4-hydroxyphenyl)lactate	HMDB0000755	bioa_021	M32197	12:56615040-57115040	0.5222280562479077	0.3677805365824055	0.1556237552984606
MR-link 2	tyrosine	HMDB0000158	3-(4-hydroxyphenyl)lactate	HMDB0000755	bioa_021	M32197	12:57594049-58094049	-0.8830726074362346	0.7407953293970508	0.2332376525012106
MR-link 2	tyrosine	HMDB0000158	3-(4-hydroxyphenyl)lactate	HMDB0000755	bioa_021	M32197	12:59727701-60227701	0.3208828031615365	0.68349420203726	0.6387308167898995
MR-link 2	tyrosine	HMDB0000158	3-(4-hydroxyphenyl)lactate	HMDB0000755	bioa_021	M32197	12:120845172-121674861	0.963566803526004	0.6052096735064411	0.1113576036872022
MR-link 2	tyrosine	HMDB0000158	3-(4-hydroxyphenyl)lactate	HMDB0000755	bioa_021	M32197	12:122092964-122592964	0.6013468630207832	0.577745962694369	0.2979451881741902
MR-link 2	tyrosine	HMDB0000158	3-(4-hydroxyphenyl)lactate	HMDB0000755	bioa_021	M32197	15:60649639-61149639	1.7477509136371427	0.6716141247513719	0.0092596998611773
MR-link 2	tyrosine	HMDB0000158	3-(4-hydroxyphenyl)lactate	HMDB0000755	bioa_021	M32197	16:71153235-72438683	0.8298576716786994	0.2312083348130518	0.000331668348731
MR-link 2	n1-methyl-2-pyridone-5-carboxamide	HMDB0004193	threonine	HMDB0000167	GCST90199778	M01284	2:135485648-135985648	-0.1326030305663939	0.2143888493120879	0.5362349558890716
MR-link 2	4-acetamidobutanoate	HMDB0003681	adenosine 5'-diphosphate (adp)	HMDB0001341	GCST90200311	GCST90200355	8:18005709-18505709	-0.04893589139853	0.0955348123544211	0.6084893574182997
MR-link 2	4-acetamidobutanoate	HMDB0003681	adenosine 5'-diphosphate (adp)	HMDB0001341	GCST90200311	GCST90200355	22:50435332-50935332	-0.1041157539413896	0.3971330627922282	0.7931915869591935
MR-link 2	histidine	HMDB0000177	n6,n6,n6-trimethyllysine	HMDB0001325	bioa_009	GCST90200344	2:27492603-27992603	0.7306028766009786	0.4607878896630503	0.1128411117538312
MR-link 2	histidine	HMDB0000177	n6,n6,n6-trimethyllysine	HMDB0001325	bioa_009	GCST90200344	2:211331245-211831245	0.5639915212090216	0.307716316548255	0.066827940984662
MR-link 2	histidine	HMDB0000177	n6,n6,n6-trimethyllysine	HMDB0001325	bioa_009	GCST90200344	3:186208322-186708322	-0.514404994046809	0.3490579607375229	0.1405637122568375
MR-link 2	histidine	HMDB0000177	n6,n6,n6-trimethyllysine	HMDB0001325	bioa_009	GCST90200344	4:186893802-187393802	0.5608761833105537	0.2642966219353955	0.0338254273848089
MR-link 2	histidine	HMDB0000177	n6,n6,n6-trimethyllysine	HMDB0001325	bioa_009	GCST90200344	12:56615040-57115040	0.2487934899874689	0.4106118288155151	0.5445750413807229
MR-link 2	histidine	HMDB0000177	n6,n6,n6-trimethyllysine	HMDB0001325	bioa_009	GCST90200344	12:96083535-96730076	0.175145731218377	0.1379492008290594	0.2042131322136494
MR-link 2	histidine	HMDB0000177	n6,n6,n6-trimethyllysine	HMDB0001325	bioa_009	GCST90200344	14:21229605-21729605	-0.1364620145365255	0.3663942761472108	0.7095609485251356
MR-link 2	histidine	HMDB0000177	n6,n6,n6-trimethyllysine	HMDB0001325	bioa_009	GCST90200344	15:58473939-58973939	-0.0657968521080705	0.5844388262753979	0.9103625529009086
MR-link 2	alanine	HMDB0000161	cysteine	HMDB0000574	M32339	M31453	2:27480940-27980940	0.0713470608681589	0.1223490442974891	0.5597966420197832
MR-link 2	alanine	HMDB0000161	cysteine	HMDB0000574	M32339	M31453	12:46962370-47462370	0.2809317713702645	0.2241562101602583	0.2101017529809166
MR-link 2	3-methyl-2-oxovalerate	HMDB0000491	ornithine	HMDB0000214	M15676	M01493	2:27480940-27980940	0.0773243368265674	0.1843825653416162	0.674946457295529
MR-link 2	3-methyl-2-oxovalerate	HMDB0000491	ornithine	HMDB0000214	M15676	M01493	4:88976422-89476422	0.0437481230283916	0.1224388470558642	0.7208628099885499
MR-link 2	cystathionine	HMDB0000099	arachidonate (20:4n6)	HMDB0001043	GCST90200383	GCST90200358	1:70631670-71131670	-0.2432944222189077	0.1569022151333439	0.1209947487358742
MR-link 2	cystathionine	HMDB0000099	arachidonate (20:4n6)	HMDB0001043	GCST90200383	GCST90200358	19:33152807-33652807	0.264760528779894	0.1922811004232506	0.1685292064071371
MR-link 2	threonine	HMDB0000167	aspartate	HMDB0000191	GCST90200432	bioa_004	2:27589369-28089369	0.062565254521704	0.0738984569651463	0.3971968304775551
MR-link 2	threonine	HMDB0000167	aspartate	HMDB0000191	GCST90200432	bioa_004	14:100594368-101094368	0.1131652368093184	0.1199520550109664	0.3454658228058871
MR-link 2	5-oxoproline	HMDB0000267	1-(1-enyl-stearoyl)-2-arachidonoyl-gpe (p-18:0/20:4)*	HMDB0005779	GCST90200280	GCST90200058	8:144861615-145802337	-0.0360511631980418	0.0326389366440183	0.2693569414882684
MR-link 2	5-oxoproline	HMDB0000267	1-(1-enyl-stearoyl)-2-arachidonoyl-gpe (p-18:0/20:4)*	HMDB0005779	GCST90200280	GCST90200058	12:56615338-57115338	-0.0925746319906645	0.1973563251925284	0.6390170647013318
MR-link 2	1-stearoyl-2-oleoyl-gps (18:0/18:1)	HMDB0010163	glucuronate	HMDB0000127	GCST90199652	GCST90199641	3:56598999-57098999	0.0558017240032088	0.1653667367626757	0.7357835382027774
MR-link 2	citrate	HMDB0000094	histidine	HMDB0000177	GCST90200304	met-d-His	5:14503745-15117020	0.0429339142937693	0.0329585423017017	0.1926894173465575
MR-link 2	citrate	HMDB0000094	histidine	HMDB0000177	GCST90200304	met-d-His	17:6357018-6961881	0.0540462031691352	0.0235454199714924	0.0217100990949854
MR-link 2	citrate	HMDB0000094	histidine	HMDB0000177	GCST90200304	met-d-His	22:19003274-19503274	0.0430259845628476	0.0308420658100413	0.163003102375382
MR-link 2	histidine	HMDB0000177	arginine	HMDB0000517	bioa_009	bioa_002	2:27492603-27992603	0.7417642202480658	0.3241349482495266	0.0221117598402729
MR-link 2	histidine	HMDB0000177	arginine	HMDB0000517	bioa_009	bioa_002	2:211331245-211831245	1.3612260646488723	0.3353902836330915	4.936082297383351e-05
MR-link 2	histidine	HMDB0000177	arginine	HMDB0000517	bioa_009	bioa_002	3:186208322-186708322	0.2151553827489603	0.1910340778449162	0.2600525103854845
MR-link 2	histidine	HMDB0000177	arginine	HMDB0000517	bioa_009	bioa_002	4:186893802-187393802	0.4129163812992917	0.1354502145025868	0.0023000724420573
MR-link 2	histidine	HMDB0000177	arginine	HMDB0000517	bioa_009	bioa_002	8:145389726-145889726	0.9024536567397264	0.3588056520653428	0.0118978343682845
MR-link 2	histidine	HMDB0000177	arginine	HMDB0000517	bioa_009	bioa_002	9:135904304-136404304	-0.5461558793450634	0.3866831441697855	0.1578287107913853
MR-link 2	histidine	HMDB0000177	arginine	HMDB0000517	bioa_009	bioa_002	12:56615040-57115040	0.8291576297845362	0.2396811123498476	0.000541340093526
MR-link 2	histidine	HMDB0000177	arginine	HMDB0000517	bioa_009	bioa_002	12:96083535-96730076	0.0721852529504228	0.084909388972633	0.3952447344496591
MR-link 2	histidine	HMDB0000177	arginine	HMDB0000517	bioa_009	bioa_002	14:21229605-21729605	0.1688840314219157	0.1549677902255876	0.2758008740314875
MR-link 2	histidine	HMDB0000177	arginine	HMDB0000517	bioa_009	bioa_002	15:58473939-58973939	-0.0709905091446394	0.3692733147033426	0.8475512300242173
MR-link 2	serine	HMDB0000187	isoleucine	HMDB0000172	GCST90200415	bioa_010	1:119778579-120514573	0.0399348275386781	0.0257884403215858	0.1214886434959502
MR-link 2	serine	HMDB0000187	isoleucine	HMDB0000172	GCST90200415	bioa_010	2:211290507-212040821	-0.0176481205458469	0.047755749036043	0.7117180694321901
MR-link 2	serine	HMDB0000187	isoleucine	HMDB0000172	GCST90200415	bioa_010	7:55905219-56847625	-0.0459757571678984	0.0343013389578939	0.1801319857416186
MR-link 2	spermidine	HMDB0001257	glucuronate	HMDB0000127	GCST90200423	GCST90199641	1:247789451-248289451	0.1645069306332612	0.198977404831194	0.4083720478156957
MR-link 2	7-methylxanthine	HMDB0001991	alpha-ketoglutarate	HMDB0000208	M34390	M33453	5:168189476-168689476	-0.167763715723281	0.3449395696585852	0.626714192612284
MR-link 2	asparagine	HMDB0000168	stearoyl sphingomyelin (d18:1/18:0)	HMDB0001348	M34283	GCST90200335	11:61916235-62416235	0.3774765915770497	0.2972640334013152	0.2041430297719762
MR-link 2	asparagine	HMDB0000168	stearoyl sphingomyelin (d18:1/18:0)	HMDB0001348	M34283	GCST90200335	14:104016664-104812812	0.3197413624424796	0.200413505780655	0.1106209702149635
MR-link 2	1-stearoyl-2-oleoyl-gps (18:0/18:1)	HMDB0010163	gluconate	HMDB0000625	GCST90199652	GCST90200373	3:56598999-57098999	-0.0406544641294217	0.1693708191968338	0.8103052311101561
MR-link 2	guanidinoacetate	HMDB0000128	uridine	HMDB0000296	GCST90200384	M00606	6:131647278-132147278	0.2514705948160336	0.2172904689050969	0.247149183590048
MR-link 2	guanidinoacetate	HMDB0000128	uridine	HMDB0000296	GCST90200384	M00606	12:101043-601043	0.0183216458174185	0.1486147035565365	0.9018831123623742
MR-link 2	cystine	HMDB0000192	creatine	HMDB0000064	M31454	GCST90200323	22:24745202-25245202	0.036651418595276	0.0659927687563591	0.5786310941373074
MR-link 2	valine	HMDB0000883	leucine	HMDB0000687	M01649	met-d-Leu	4:88976422-89476422	0.8684915014032231	0.1490466163652412	5.6439716094483035e-09
MR-link 2	urate	HMDB0000289	eicosapentaenoate (epa; 20:5n3)	HMDB0001999	GCST90200307	GCST90200349	2:207223753-207723753	0.0		1.0
MR-link 2	urate	HMDB0000289	eicosapentaenoate (epa; 20:5n3)	HMDB0001999	GCST90200307	GCST90200349	4:9672167-10439135	0.0166871420438598	0.0594764980152886	0.7790425373189934
MR-link 2	urate	HMDB0000289	eicosapentaenoate (epa; 20:5n3)	HMDB0001999	GCST90200307	GCST90200349	4:88802323-89302323	-0.2349046513461077	0.1700000704298727	0.1670357314579341
MR-link 2	urate	HMDB0000289	eicosapentaenoate (epa; 20:5n3)	HMDB0001999	GCST90200307	GCST90200349	11:64114866-64614866	0.1396821432302755	0.2178218575975089	0.5213487065714312
MR-link 2	urate	HMDB0000289	eicosapentaenoate (epa; 20:5n3)	HMDB0001999	GCST90200307	GCST90200349	12:114208961-114708961	0.2801517643370469	0.3130304567868321	0.3708050097440944
MR-link 2	gluconate	HMDB0000625	serine	HMDB0000187	GCST90200373	GCST90200415	4:99521223-100894070	0.0295103927791914	0.0764579213493088	0.699519575995937
MR-link 2	gluconate	HMDB0000625	cystathionine	HMDB0000099	GCST90200373	GCST90200383	4:99521223-100894070	0.1094803524697862	0.0760008064321387	0.1497215603862212
MR-link 2	n-stearoyl-sphingosine (d18:1/18:0)*	HMDB0004950	aspartate	HMDB0000191	GCST90200341	GCST90200370	10:64645010-65401382	-0.0915096294820039	0.2140067877166628	0.6689412531214819
MR-link 2	n-stearoyl-sphingosine (d18:1/18:0)*	HMDB0004950	aspartate	HMDB0000191	GCST90200341	GCST90200370	14:63982220-64482220	0.4327273692429974	0.1851483996871059	0.0194291999645031
MR-link 2	n-stearoyl-sphingosine (d18:1/18:0)*	HMDB0004950	aspartate	HMDB0000191	GCST90200341	GCST90200370	18:55052269-55552269	0.1704116922935478	0.2088376795550983	0.4144997364765508
MR-link 2	n-stearoyl-sphingosine (d18:1/18:0)*	HMDB0004950	aspartate	HMDB0000191	GCST90200341	GCST90200370	19:8013648-8513648	0.2476105135612878	0.081609735868758	0.002412699889871
MR-link 2	2-oxoarginine*	HMDB0004225	methionine sulfoxide	HMDB0002005	GCST90199903	GCST90199625	4:102938709-103438709	0.5436186591094524	0.2820339025638529	0.0539180932654354
MR-link 2	2-oxoarginine*	HMDB0004225	methionine sulfoxide	HMDB0002005	GCST90199903	GCST90199625	6:160310824-160819068	0.3994854193386045	0.0920882086611593	1.437370781531865e-05
MR-link 2	alpha-aminoadipic acid	HMDB0000510	n-acetylaspartate (naa)	HMDB0000812	bioa_025	GCST90199665	3:2996317-3496317	0.0332454116821077	0.2661330438035206	0.9005866709489093
MR-link 2	alpha-aminoadipic acid	HMDB0000510	n-acetylaspartate (naa)	HMDB0000812	bioa_025	GCST90199665	5:36380209-36880209	-0.2305230776942232	0.2190970044777583	0.2927303909542381
MR-link 2	5,6-dihydrothymine	HMDB0000079	methionine	HMDB0000696	GCST90200339	GCST90200391	22:50721854-51221854	0.1814846599114695	0.2261055172434691	0.4221743330331332
MR-link 2	2-hydroxyphenylacetate	HMDB0000669	hippurate	HMDB0000714	GCST90200369	GCST90199624	9:131329579-131829579	0.0117646048922138	0.108040736683036	0.9132893780474892
MR-link 2	2-hydroxyphenylacetate	HMDB0000669	hippurate	HMDB0000714	GCST90200369	GCST90199624	12:122051275-122551275	0.1258288656693683	0.2157689734463342	0.5597823790267771
MR-link 2	mannose	HMDB0000169	hippurate	HMDB0000714	M00584	GCST90199624	2:27182547-28770083	0.0846728147707588	0.0607159985056932	0.1631450264873599
MR-link 2	sarcosine	HMDB0000271	citrate	HMDB0000094	bioa_031	M01564	6:42690673-43190673	-0.0685576757369412	0.3119849064330875	0.8260683769749438
MR-link 2	sarcosine	HMDB0000271	citrate	HMDB0000094	bioa_031	M01564	9:136282183-136851769	0.0524815059253595	0.1081261944683731	0.6274119745243996
MR-link 2	sphingosine	HMDB0000252	beta-alanine	HMDB0000056	GCST90200385	GCST90200361	3:56598999-57098999	0.1750116163450783	0.141256786751256	0.2153600290490906
MR-link 2	cystathionine	HMDB0000099	4-hydroxy-2-oxoglutaric acid	HMDB0002070	GCST90200383	GCST90199897	1:70631670-71131670	-0.0805861094255122	0.1587715675386171	0.6117618928182419
MR-link 2	cystathionine	HMDB0000099	4-hydroxy-2-oxoglutaric acid	HMDB0002070	GCST90200383	GCST90199897	19:33152807-33652807	-0.3253369715465853	0.1727397378169039	0.0596470040212762
MR-link 2	urate	HMDB0000289	sarcosine	HMDB0000271	GCST90200307	GCST90200291	2:207223753-207723753	3.797709941864015e-07	0.2815831785206305	0.9999989238937692
MR-link 2	urate	HMDB0000289	sarcosine	HMDB0000271	GCST90200307	GCST90200291	4:9672167-10439135	-0.0439217955900214	0.0689665445799671	0.5242182875765102
MR-link 2	urate	HMDB0000289	sarcosine	HMDB0000271	GCST90200307	GCST90200291	4:88802323-89302323	0.0115603752056107	0.181310296406521	0.9491611939394852
MR-link 2	urate	HMDB0000289	sarcosine	HMDB0000271	GCST90200307	GCST90200291	11:64114866-64614866	-0.5093853674364461	0.3296945218395585	0.1223408848851969
MR-link 2	urate	HMDB0000289	sarcosine	HMDB0000271	GCST90200307	GCST90200291	12:114208961-114708961	0.7882280717101053	0.3595103674193466	0.0283431038697342
MR-link 2	cystine	HMDB0000192	alpha-ketoglutaramate*	HMDB0001552	M31454	GCST90199885	22:24745202-25245202	-0.0816192799331342	0.0712864265415575	0.2522305333669813
MR-link 2	5-oxoproline	HMDB0000267	n-acetylornithine	HMDB0003357	GCST90200280	M15630	8:144861615-145802337	0.0215601257460157	0.0398959351020233	0.5889149445050166
MR-link 2	5-oxoproline	HMDB0000267	n-acetylornithine	HMDB0003357	GCST90200280	M15630	12:56615338-57115338	-0.1711443157738424	0.2289082208524624	0.4546684390874654
MR-link 2	leucine	HMDB0000687	stearoyl sphingomyelin (d18:1/18:0)	HMDB0001348	met-d-Leu	GCST90200335	2:27480940-28253616	-0.3350101570894949	0.3995608295895991	0.4017802949115843
MR-link 2	leucine	HMDB0000687	stearoyl sphingomyelin (d18:1/18:0)	HMDB0001348	met-d-Leu	GCST90200335	2:64975088-65475088	-2.1070494645280347	1.095966311551091	0.0545366536182838
MR-link 2	leucine	HMDB0000687	stearoyl sphingomyelin (d18:1/18:0)	HMDB0001348	met-d-Leu	GCST90200335	2:165251927-165751927	0.1110634625134395	0.5426578347038642	0.8378332961774256
MR-link 2	leucine	HMDB0000687	stearoyl sphingomyelin (d18:1/18:0)	HMDB0001348	met-d-Leu	GCST90200335	4:86953335-87453335	1.2031934364551318	1.1691588847079115	0.3034278522969367
MR-link 2	leucine	HMDB0000687	stearoyl sphingomyelin (d18:1/18:0)	HMDB0001348	met-d-Leu	GCST90200335	4:87663610-88163610	-0.7614932051191761	1.2352899579719585	0.5375982508813049
MR-link 2	leucine	HMDB0000687	stearoyl sphingomyelin (d18:1/18:0)	HMDB0001348	met-d-Leu	GCST90200335	4:88670985-89475171	0.2121618892334343	0.1306209228578203	0.1043210667605401
MR-link 2	leucine	HMDB0000687	stearoyl sphingomyelin (d18:1/18:0)	HMDB0001348	met-d-Leu	GCST90200335	8:76204025-76704025	0.2540510256170132	0.6084190580890602	0.6762693717975647
MR-link 2	leucine	HMDB0000687	stearoyl sphingomyelin (d18:1/18:0)	HMDB0001348	met-d-Leu	GCST90200335	12:56220625-57115338	-0.0836365210217889	0.3591040235175716	0.8158364766265501
MR-link 2	leucine	HMDB0000687	stearoyl sphingomyelin (d18:1/18:0)	HMDB0001348	met-d-Leu	GCST90200335	16:69315747-70908300	-0.0483439384634009	0.2423502871678679	0.8418875991352497
MR-link 2	leucine	HMDB0000687	stearoyl sphingomyelin (d18:1/18:0)	HMDB0001348	met-d-Leu	GCST90200335	16:71899923-72399923	-0.1515905272619073	0.4509818775364771	0.7367695112067727
MR-link 2	leucine	HMDB0000687	stearoyl sphingomyelin (d18:1/18:0)	HMDB0001348	met-d-Leu	GCST90200335	17:6935779-7435779	-0.1122025961523413	0.4501361222215965	0.8031568070461159
MR-link 2	leucine	HMDB0000687	stearoyl sphingomyelin (d18:1/18:0)	HMDB0001348	met-d-Leu	GCST90200335	19:49054215-49554215	-0.4783915053456126	0.5070262876353115	0.3454129107145287
MR-link 2	glutamine	HMDB0000641	kynurenate	HMDB0000715	bioa_006	GCST90200454	2:27200724-28253174	0.777913537463245	0.2789135506198626	0.0052857227130958
MR-link 2	glutamine	HMDB0000641	kynurenate	HMDB0000715	bioa_006	GCST90200454	2:191299636-192089976	0.0508873195217769	0.4838893603581419	0.9162463667552934
MR-link 2	glutamine	HMDB0000641	kynurenate	HMDB0000715	bioa_006	GCST90200454	6:20469561-20969561	0.3405480026283799	0.659726019517844	0.6057174493578745
MR-link 2	glutamine	HMDB0000641	kynurenate	HMDB0000715	bioa_006	GCST90200454	7:72732874-73232874	-0.1499724823102314	0.8293986928881167	0.8565082862109988
MR-link 2	glutamine	HMDB0000641	kynurenate	HMDB0000715	bioa_006	GCST90200454	8:134082558-134582558	0.5696721197471311	1.1543213243217336	0.6216504380566734
MR-link 2	glutamine	HMDB0000641	kynurenate	HMDB0000715	bioa_006	GCST90200454	9:4032942-4532942	-0.5426355403289482	0.6144984097080651	0.3772068661184473
MR-link 2	glutamine	HMDB0000641	kynurenate	HMDB0000715	bioa_006	GCST90200454	10:64798306-65565800	0.272504700142281	0.8859437418501572	0.7583966800832004
MR-link 2	glutamine	HMDB0000641	kynurenate	HMDB0000715	bioa_006	GCST90200454	10:99109412-99609412	-0.1719721121793502	0.2956618083409414	0.5608014966086808
MR-link 2	glutamine	HMDB0000641	kynurenate	HMDB0000715	bioa_006	GCST90200454	12:46679007-47711183	0.1394250832010156	0.2250673728275386	0.5355991778229252
MR-link 2	glutamine	HMDB0000641	kynurenate	HMDB0000715	bioa_006	GCST90200454	12:56615040-57375879	0.0648588419107107	0.0903384201659571	0.4727855698232647
MR-link 2	glutamine	HMDB0000641	kynurenate	HMDB0000715	bioa_006	GCST90200454	12:59344212-60165849	-0.0140806812566638	0.3471179415184707	0.967643050105056
MR-link 2	glutamine	HMDB0000641	kynurenate	HMDB0000715	bioa_006	GCST90200454	14:100594368-101094368	-2.749900906896147	0.8708210497888991	0.0015895068021614
MR-link 2	glutamine	HMDB0000641	kynurenate	HMDB0000715	bioa_006	GCST90200454	15:58477325-58977325	-0.189634263149352	0.5610467160044981	0.7353625522668199
MR-link 2	citrate	HMDB0000094	glycerophosphoethanolamine	HMDB0000114	M01564	GCST90199808	5:14625868-15125868	0.1599591181406454	0.1791912836963312	0.3720326203463807
MR-link 2	citrate	HMDB0000094	glycerophosphoethanolamine	HMDB0000114	M01564	GCST90199808	17:6345930-6933878	0.0575345561643157	0.1122539323695716	0.6082735963478594
MR-link 2	sarcosine	HMDB0000271	sphinganine-1-phosphate	HMDB0001383	bioa_031	GCST90199845	1:157842259-158342259	0.0634423741383171	0.5662937454073614	0.91079893948798
MR-link 2	sarcosine	HMDB0000271	sphinganine-1-phosphate	HMDB0001383	bioa_031	GCST90199845	9:136282183-136851769	0.1021834054233148	0.1421332182831299	0.4721859116247644
MR-link 2	cholesterol	HMDB0000067	asparagine	HMDB0000168	M00063	GCST90200452	1:109571511-110071511	-0.0554727256102358	0.2416362935747919	0.8184250148470306
MR-link 2	valine	HMDB0000883	alpha-ketoglutaramate*	HMDB0001552	bioa_022	GCST90199885	2:64958074-65458074	0.3600933836639076	0.2761602955978015	0.1922578339231213
MR-link 2	valine	HMDB0000883	alpha-ketoglutaramate*	HMDB0001552	bioa_022	GCST90199885	2:211173777-211673777	1.461291754971937	0.6049274985331637	0.0157072481598043
MR-link 2	valine	HMDB0000883	alpha-ketoglutaramate*	HMDB0001552	bioa_022	GCST90199885	4:88972827-89472827	0.0594938279651231	0.1275961041902796	0.6410245354982672
MR-link 2	valine	HMDB0000883	alpha-ketoglutaramate*	HMDB0001552	bioa_022	GCST90199885	11:116381707-116882500	-0.2549627053315352	0.4619030155141542	0.5809598624506958
MR-link 2	valine	HMDB0000883	alpha-ketoglutaramate*	HMDB0001552	bioa_022	GCST90199885	12:56615040-57115040	-2.235513034651814	0.6483039138547149	0.0005642345456964
MR-link 2	valine	HMDB0000883	alpha-ketoglutaramate*	HMDB0001552	bioa_022	GCST90199885	16:70059237-70559237	0.0435740002828636	0.3359922265578139	0.8968136528137931
MR-link 2	valine	HMDB0000883	alpha-ketoglutaramate*	HMDB0001552	bioa_022	GCST90199885	17:6883609-7383609	-0.5335518876533244	0.4383556868891841	0.2235408467993456
MR-link 2	valine	HMDB0000883	alpha-ketoglutaramate*	HMDB0001552	bioa_022	GCST90199885	17:40470632-40970632	0.646226476316311	0.748522501631901	0.3879527168011392
MR-link 2	valine	HMDB0000883	alpha-ketoglutaramate*	HMDB0001552	bioa_022	GCST90199885	19:49114511-49614511	0.6094137873757723	0.5115069808598675	0.2334932403581193
MR-link 2	2-aminobutyrate	HMDB0000452	sarcosine	HMDB0000271	M32348	bioa_031	2:64958074-65458074	-0.0658893513111855	0.0694622610903804	0.3428427662247275
MR-link 2	2-aminobutyrate	HMDB0000452	sarcosine	HMDB0000271	M32348	bioa_031	4:88993818-89493818	0.0980641736310593	0.1131553546644398	0.3861430820116668
MR-link 2	myo-inositol	HMDB0000211	heme	HMDB0003178	M19934	M32593	16:24681798-25181798	0.3742205937864042	0.2055597908057478	0.0686836404022342
MR-link 2	myo-inositol	HMDB0000211	heme	HMDB0003178	M19934	M32593	19:18368867-18868867	0.0377080560426298	0.1614456559482967	0.8153226953869288
MR-link 2	glutamine	HMDB0000641	cysteinylglycine	HMDB0000078	bioa_006	GCST90200364	2:27200724-28253174	-0.1613363740227128	0.2558195125087221	0.5282596878075358
MR-link 2	glutamine	HMDB0000641	cysteinylglycine	HMDB0000078	bioa_006	GCST90200364	2:191299636-192089976	0.3438809018577519	0.3759029496979176	0.3602898134870806
MR-link 2	glutamine	HMDB0000641	cysteinylglycine	HMDB0000078	bioa_006	GCST90200364	6:20469561-20969561	-0.122786535983109	0.7711881255361479	0.8734976284844278
MR-link 2	glutamine	HMDB0000641	cysteinylglycine	HMDB0000078	bioa_006	GCST90200364	7:72732874-73232874	0.0372682429197852	0.7956595887482317	0.9626412015990684
MR-link 2	glutamine	HMDB0000641	cysteinylglycine	HMDB0000078	bioa_006	GCST90200364	8:134082558-134582558	-0.4605630215241782	0.7464501679478371	0.5372318380893498
MR-link 2	glutamine	HMDB0000641	cysteinylglycine	HMDB0000078	bioa_006	GCST90200364	9:4032942-4532942	-1.4397007226051288	0.727004796474707	0.0476678015734447
MR-link 2	glutamine	HMDB0000641	cysteinylglycine	HMDB0000078	bioa_006	GCST90200364	10:64798306-65565800	0.3119110298740448	1.3231909671693525	0.8136449906743952
MR-link 2	glutamine	HMDB0000641	cysteinylglycine	HMDB0000078	bioa_006	GCST90200364	10:99109412-99609412	0.4779850698684166	0.2594586098742482	0.065440029088071
MR-link 2	glutamine	HMDB0000641	cysteinylglycine	HMDB0000078	bioa_006	GCST90200364	12:46679007-47711183	-0.1837062397376142	0.2241230877535017	0.4124061180052643
MR-link 2	glutamine	HMDB0000641	cysteinylglycine	HMDB0000078	bioa_006	GCST90200364	12:56615040-57375879	-0.0770780672693138	0.1010652295936134	0.44566820280914
MR-link 2	glutamine	HMDB0000641	cysteinylglycine	HMDB0000078	bioa_006	GCST90200364	12:59344212-60165849	-0.2973108311443741	0.342008642556033	0.3846787169464315
MR-link 2	glutamine	HMDB0000641	cysteinylglycine	HMDB0000078	bioa_006	GCST90200364	14:100594368-101094368	-0.0665750897941989	0.6213252408338118	0.9146698659749672
MR-link 2	glutamine	HMDB0000641	cysteinylglycine	HMDB0000078	bioa_006	GCST90200364	15:58477325-58977325	-0.1931263148244175	0.804247106631249	0.810227109464876
MR-link 2	sphinganine	HMDB0000269	pantothenate	HMDB0000210	GCST90200374	GCST90200279	3:56598999-57098999	-0.1080316773144724	0.1872744421837757	0.5640320763223285
MR-link 2	adenosine	HMDB0000050	glutamine	HMDB0000641	M00555	GCST90200419	1:109564880-110064880	0.0257033668717462	0.1944647392737111	0.8948459155641526
MR-link 2	adenosine	HMDB0000050	glutamine	HMDB0000641	M00555	GCST90200419	6:96128415-96628415	-0.0426318272267094	0.2034395916512947	0.8340148372459323
MR-link 2	biliverdin	HMDB0001008	tyrosine	HMDB0000158	GCST90200706	GCST90200427	2:233898737-234978158	0.0108366612173964	0.0258547355629401	0.6751164375633945
MR-link 2	biliverdin	HMDB0001008	tyrosine	HMDB0000158	GCST90200706	GCST90200427	12:21102315-21602315	-0.5180133251479853	0.1753888134105414	0.003141783034837
MR-link 2	alpha-ketoglutarate	HMDB0000208	n-acetyl-aspartyl-glutamate (naag)	HMDB0001067	GCST90200455	GCST90200684	20:44931392-45517926	0.0867466458001969	0.0923358773188036	0.347490270886388
MR-link 2	sphingosine 1-phosphate	HMDB0000277	phenylalanine	HMDB0000159	GCST90199657	GCST90200396	17:74160792-74684003	-0.1166460152542693	0.1740398950761318	0.5027139057337037
MR-link 2	glycine	HMDB0000123	arachidonate (20:4n6)	HMDB0001043	M32338	M01110	2:211289363-212090389	0.053561839765524	0.0363297427762253	0.1403941682686967
MR-link 2	aspartate	HMDB0000191	phenylpyruvate	HMDB0000205	bioa_004	GCST90200365	2:211431243-211931243	0.1628105564523235	0.2626429409731453	0.5353281447867906
MR-link 2	aspartate	HMDB0000191	phenylpyruvate	HMDB0000205	bioa_004	GCST90200365	4:178111051-178611051	-0.1102701363500862	0.1343340475732122	0.4117230911925278
MR-link 2	aspartate	HMDB0000191	phenylpyruvate	HMDB0000205	bioa_004	GCST90200365	12:101969766-102469766	-0.1028006444314339	0.1534574758146917	0.5029236942751678
MR-link 2	beta-alanine	HMDB0000056	methionine sulfoxide	HMDB0002005	GCST90200361	GCST90199625	3:30500404-31000404	0.1444988145561587	0.0768137093756211	0.0599502686304768
MR-link 2	1-methylurate	HMDB0003099	cysteine	HMDB0000574	M34395	GCST90200439	8:18010431-18510431	0.0746404325617337	0.0900035322312957	0.4069315075179297
MR-link 2	glutamine	HMDB0000641	sarcosine	HMDB0000271	M00053	GCST90200291	12:56615040-57115040	-0.1545318731196639	0.1076479464685454	0.1511360821164501
MR-link 2	docosahexaenoate (dha; 22:6n3)	HMDB0002183	pantothenate	HMDB0000210	GCST90199651	M01508	11:61376206-61876206	0.0727438713820826	0.293561007758386	0.8042905949583625
MR-link 2	docosapentaenoate (n6 dpa; 22:5n6)	HMDB0001976	5-oxoproline	HMDB0000267	GCST90199796	GCST90200280	11:61347212-61847212	-0.0236235004326504	0.1241248416644708	0.8490579999935699
MR-link 2	sphingosine	HMDB0000252	3-aminoisobutyrate	HMDB0002166	GCST90200385	GCST90200310	3:56598999-57098999	0.0432215548392102	0.1700831606865828	0.7994027525272588
MR-link 2	threonine	HMDB0000167	histidine	HMDB0000177	bioa_019	bioa_009	2:27191397-28253174	0.3663057591930083	0.0821505866115596	8.23602539141563e-06
MR-link 2	threonine	HMDB0000167	histidine	HMDB0000177	bioa_019	bioa_009	6:126521687-127323798	0.3765553963050028	0.1275063580822377	0.00314469209086
MR-link 2	threonine	HMDB0000167	histidine	HMDB0000177	bioa_019	bioa_009	8:74631674-75131674	-0.0042302706052984	0.0643353540503169	0.947574128399292
MR-link 2	threonine	HMDB0000167	histidine	HMDB0000177	bioa_019	bioa_009	12:46636543-47464292	0.0152369598831588	0.0879981678909528	0.8625328353425431
MR-link 2	threonine	HMDB0000167	histidine	HMDB0000177	bioa_019	bioa_009	12:56615040-57115040	0.5638725301072731	0.1377197415709091	4.233582835171824e-05
MR-link 2	threonine	HMDB0000167	histidine	HMDB0000177	bioa_019	bioa_009	12:59727701-60227701	0.3290665846609737	0.1229490903404899	0.0074407584775671
MR-link 2	threonine	HMDB0000167	histidine	HMDB0000177	bioa_019	bioa_009	16:1654524-2154524	-0.0059948979100455	0.0755723238964704	0.9367728239515468
MR-link 2	threonine	HMDB0000167	histidine	HMDB0000177	bioa_019	bioa_009	20:42792364-43292364	0.5975248236103431	0.1569564278274354	0.0001406928035518
MR-link 2	alanine	HMDB0000161	citrate	HMDB0000094	M32339	M01564	2:27480940-27980940	-0.109194472803819	0.1204641483309205	0.3646988357968276
MR-link 2	alanine	HMDB0000161	citrate	HMDB0000094	M32339	M01564	12:46962370-47462370	0.234884658052125	0.2075345897677842	0.2577245875505067
MR-link 2	phosphate	HMDB0001429	docosapentaenoate (n6 dpa; 22:5n6)	HMDB0001976	GCST90200393	GCST90199796	1:21570042-22070042	0.114306535717641	0.1987322557589565	0.5651705310034929
MR-link 2	creatinine	HMDB0000562	citrulline	HMDB0000904	M00513	bioa_005	7:23845366-24345366	0.1442299991158618	0.0978502713509528	0.1404851706527276
MR-link 2	glutamine	HMDB0000641	valine	HMDB0000883	M00053	bioa_022	12:56615040-57115040	-0.1881819404430679	0.0552407566009104	0.0006578277574929
MR-link 2	leucine	HMDB0000687	2-aminobutyrate	HMDB0000452	bioa_011	GCST90200305	2:27480940-27980940	0.6575947720569119	0.4205653727071342	0.1179122303647349
MR-link 2	leucine	HMDB0000687	2-aminobutyrate	HMDB0000452	bioa_011	GCST90200305	4:88972827-89472827	-0.3630568661161957	0.2756748768752015	0.1878470713374759
MR-link 2	leucine	HMDB0000687	2-aminobutyrate	HMDB0000452	bioa_011	GCST90200305	11:116336283-116883862	0.755896830131593	0.4387382497810585	0.084908795461937
MR-link 2	leucine	HMDB0000687	2-aminobutyrate	HMDB0000452	bioa_011	GCST90200305	15:58477325-58977325	0.7533570139879368	0.5553807337656663	0.1749498402900247
MR-link 2	leucine	HMDB0000687	2-aminobutyrate	HMDB0000452	bioa_011	GCST90200305	16:70059237-70559237	-0.5897660138641407	0.3478931355528779	0.0900279096407641
MR-link 2	aspartate	HMDB0000191	sarcosine	HMDB0000271	GCST90200370	GCST90200291	3:56598999-57098999	-0.021432168804455	0.1224982715098992	0.8611118901482195
MR-link 2	aspartate	HMDB0000191	sarcosine	HMDB0000271	GCST90200370	GCST90200291	5:36388589-36888589	-0.1694063967362971	0.330919464701196	0.6087025494220113
MR-link 2	threonine	HMDB0000167	glutamate	HMDB0000148	bioa_019	bioa_007	2:27191397-28253174	-0.2562500670080476	0.0857773004431508	0.0028137248896242
MR-link 2	threonine	HMDB0000167	glutamate	HMDB0000148	bioa_019	bioa_007	6:126521687-127323798	-0.1745522829511072	0.176707663026645	0.3232493506781606
MR-link 2	threonine	HMDB0000167	glutamate	HMDB0000148	bioa_019	bioa_007	8:74631674-75131674	-0.0145164495553593	0.119056669334263	0.9029553219997516
MR-link 2	threonine	HMDB0000167	glutamate	HMDB0000148	bioa_019	bioa_007	12:46636543-47464292	0.0687630980661154	0.115481767041321	0.5515457216216662
MR-link 2	threonine	HMDB0000167	glutamate	HMDB0000148	bioa_019	bioa_007	12:56615040-57115040	0.0101686801063606	0.1115007485875935	0.9273350158494283
MR-link 2	threonine	HMDB0000167	glutamate	HMDB0000148	bioa_019	bioa_007	12:59727701-60227701	0.1531455899438228	0.22270538289795	0.4916668968409035
MR-link 2	threonine	HMDB0000167	glutamate	HMDB0000148	bioa_019	bioa_007	16:1654524-2154524	0.0560031386996757	0.1158784939104529	0.628888483143508
MR-link 2	threonine	HMDB0000167	glutamate	HMDB0000148	bioa_019	bioa_007	20:42792364-43292364	0.4887754164394732	0.2724148083891362	0.0727761172951743
MR-link 2	glycine	HMDB0000123	glycerophosphorylcholine (gpc)	HMDB0000086	GCST90200707	GCST90199629	1:75967169-76467169	0.5305088115479946	0.2477340350180615	0.0322381690220802
MR-link 2	glycine	HMDB0000123	glycerophosphorylcholine (gpc)	HMDB0000086	GCST90200707	GCST90199629	2:211036896-212058697	-0.0596799882747074	0.0347657768996843	0.086046730807562
MR-link 2	glycine	HMDB0000123	glycerophosphorylcholine (gpc)	HMDB0000086	GCST90200707	GCST90199629	3:125659669-126159669	0.2450167711263612	0.2178525718508553	0.2607201053010705
MR-link 2	glycine	HMDB0000123	glycerophosphorylcholine (gpc)	HMDB0000086	GCST90200707	GCST90199629	9:6290540-6790540	-0.1336104550539442	0.1328140313395632	0.3144172378504815
MR-link 2	arachidonate (20:4n6)	HMDB0001043	cholesterol	HMDB0000067	GCST90200358	GCST90200368	11:61052244-62029047	0.2074466707520224	0.0533903902877634	0.0001021328060677
MR-link 2	thyroxine	HMDB0000248	valine	HMDB0000883	GCST90200293	bioa_022	2:234397317-234897317	-0.0392614005634268	0.0633418829727198	0.5353676234952138
MR-link 2	retinol (vitamin a)	HMDB0000305	5-acetylamino-6-formylamino-3-methyluracil	HMDB0011105	GCST90200405	GCST90200680	18:28939457-29439457	0.0930747308147183	0.2190908148608755	0.6709659973058844
MR-link 2	retinol (vitamin a)	HMDB0000305	5-acetylamino-6-formylamino-3-methyluracil	HMDB0011105	GCST90200405	GCST90200680	20:38915692-39415692	0.1393390257592377	0.2722825646426939	0.6088300410200846
MR-link 2	1-methylnicotinamide	HMDB0000699	cortisone	HMDB0002802	GCST90200406	GCST90200360	6:160317928-160817928	0.018183378125124	0.1339667912382922	0.8920343437829488
MR-link 2	choline phosphate	HMDB0001565	tyrosine	HMDB0000158	GCST90200363	GCST90200427	1:21573292-22142120	-0.0157836589631841	0.0701470837837356	0.8219730070939548
MR-link 2	choline phosphate	HMDB0001565	tyrosine	HMDB0000158	GCST90200363	GCST90200427	22:24245541-24745541	0.2944913711519666	0.1797021656753081	0.1012601802283615
MR-link 2	kynurenine	HMDB0000684	bilirubin (z,z)	HMDB0000054	bioa_027	GCST90200704	1:241473615-241973615	-0.0768135355341433	0.2652073732800851	0.7720949168661422
MR-link 2	kynurenine	HMDB0000684	bilirubin (z,z)	HMDB0000054	bioa_027	GCST90200704	5:176563404-177063404	-0.0155252411821552	0.3473177941418283	0.9643461220779096
MR-link 2	kynurenine	HMDB0000684	bilirubin (z,z)	HMDB0000054	bioa_027	GCST90200704	8:39556267-40056267	0.0733201345522958	0.182890955558347	0.6884971699317546
MR-link 2	kynurenine	HMDB0000684	bilirubin (z,z)	HMDB0000054	bioa_027	GCST90200704	12:111634608-113433486	0.0132264868114778	0.1653623801834463	0.936249297438059
MR-link 2	kynurenine	HMDB0000684	bilirubin (z,z)	HMDB0000054	bioa_027	GCST90200704	16:87568569-88128476	-0.171543735693596	0.0893248012144685	0.0548011943846829
MR-link 2	histidine	HMDB0000177	4-hydroxyphenylpyruvate	HMDB0000707	bioa_009	GCST90200300	2:27492603-27992603	0.5681514744720078	0.6981422567698263	0.4157568219389952
MR-link 2	histidine	HMDB0000177	4-hydroxyphenylpyruvate	HMDB0000707	bioa_009	GCST90200300	2:211331245-211831245	0.1321377469101172	0.439148199519417	0.7634941300611792
MR-link 2	histidine	HMDB0000177	4-hydroxyphenylpyruvate	HMDB0000707	bioa_009	GCST90200300	3:186208322-186708322	-0.0776398525813058	0.3583167393096541	0.8284582106568068
MR-link 2	histidine	HMDB0000177	4-hydroxyphenylpyruvate	HMDB0000707	bioa_009	GCST90200300	4:186893802-187393802	0.4207239961546272	0.326481875692004	0.1975164611058596
MR-link 2	histidine	HMDB0000177	4-hydroxyphenylpyruvate	HMDB0000707	bioa_009	GCST90200300	12:56615040-57115040	0.9845729205015552	0.4507670429071537	0.0289463254875977
MR-link 2	histidine	HMDB0000177	4-hydroxyphenylpyruvate	HMDB0000707	bioa_009	GCST90200300	12:96083535-96730076	-0.1233527891745971	0.1622184106561271	0.4470084885331212
MR-link 2	histidine	HMDB0000177	4-hydroxyphenylpyruvate	HMDB0000707	bioa_009	GCST90200300	14:21229605-21729605	-0.7422093306329788	0.3965307332629016	0.0612401756320492
MR-link 2	histidine	HMDB0000177	4-hydroxyphenylpyruvate	HMDB0000707	bioa_009	GCST90200300	15:58473939-58973939	-0.4835853410323526	0.5447450762751608	0.3746871952094475
MR-link 2	4-methyl-2-oxopentanoate	HMDB0000695	phosphate	HMDB0001429	GCST90199655	GCST90200393	4:88953670-89453670	-0.0221795021709276	0.1628068869700146	0.8916379060971531
MR-link 2	3-(4-hydroxyphenyl)lactate	HMDB0000755	choline	HMDB0000097	M32197	GCST90200327	17:79879970-80379970	0.1836928804037524	0.1453180884453632	0.2062033119133339
MR-link 2	glycerophosphoethanolamine	HMDB0000114	theobromine	HMDB0002825	GCST90199808	M18392	1:40156715-40656715	0.4281935478943577	0.2128450277100884	0.0442450268533515
MR-link 2	glycerophosphoethanolamine	HMDB0000114	theobromine	HMDB0002825	GCST90199808	M18392	22:24208096-24708096	0.0051769549304655	0.1608648857793409	0.97432690483159
MR-link 2	spermidine	HMDB0001257	serotonin (5ht)	HMDB0000259	GCST90200423	M02342	1:247789451-248289451	-0.3107446273216465	0.2062143433382712	0.1318360013708297
MR-link 2	5-oxoproline	HMDB0000267	uridine	HMDB0000296	GCST90200280	GCST90200407	8:144861615-145802337	0.0001878360355773	0.0416224808406534	0.9963992784424434
MR-link 2	5-oxoproline	HMDB0000267	uridine	HMDB0000296	GCST90200280	GCST90200407	12:56615338-57115338	-0.1529966954716543	0.2440202801215489	0.5306700344017227
MR-link 2	5-methylthioadenosine (mta)	HMDB0001173	2-aminobutyrate	HMDB0000452	GCST90200359	M32348	6:149659491-150411114	0.2458896022193828	0.1868340753044228	0.1881453744498286
MR-link 2	sphinganine-1-phosphate	HMDB0001383	ornithine	HMDB0000214	GCST90199845	bioa_014	17:74160792-74669333	-0.1386435465052071	0.0851999923624144	0.1036793804606327
MR-link 2	isoursodeoxycholate	HMDB0000686	biliverdin	HMDB0001008	GCST90199892	M02137	5:35715970-36215970	-0.3315196033692549	0.3340827216397324	0.3210376008247068
MR-link 2	citrulline	HMDB0000904	glycochenodeoxycholate	HMDB0000637	GCST90200403	M32346	2:211084708-211584708	0.0108382124167734	0.1660907272276938	0.9479711528398096
MR-link 2	citrulline	HMDB0000904	glycochenodeoxycholate	HMDB0000637	GCST90200403	M32346	9:133044244-133573675	-0.002579966176944	0.2173137535715125	0.9905276735112476
MR-link 2	2-aminobutyrate	HMDB0000452	cystathionine	HMDB0000099	GCST90200305	GCST90200383	2:64970910-65470910	0.0929742630678819	0.1138377789632394	0.4140850837141618
MR-link 2	2-aminobutyrate	HMDB0000452	cystathionine	HMDB0000099	GCST90200305	GCST90200383	4:88993818-89493818	0.3513303460938123	0.1690847702875442	0.0377245086032838
MR-link 2	valine	HMDB0000883	phenylalanine	HMDB0000159	bioa_022	GCST90200396	2:64958074-65458074	0.3438559207375134	0.269384779893113	0.2017968602225235
MR-link 2	valine	HMDB0000883	phenylalanine	HMDB0000159	bioa_022	GCST90200396	2:211173777-211673777	0.017946270601473	0.5794887837524526	0.9752941487458632
MR-link 2	valine	HMDB0000883	phenylalanine	HMDB0000159	bioa_022	GCST90200396	4:88972827-89472827	-0.1752773893396581	0.1443953423605295	0.2247968015025093
MR-link 2	valine	HMDB0000883	phenylalanine	HMDB0000159	bioa_022	GCST90200396	11:116381707-116882500	-0.5786392327390075	0.4016247563032259	0.1496564741318075
MR-link 2	valine	HMDB0000883	phenylalanine	HMDB0000159	bioa_022	GCST90200396	12:56615040-57115040	0.7329358155029058	0.6881395020983958	0.2868317104291735
MR-link 2	valine	HMDB0000883	phenylalanine	HMDB0000159	bioa_022	GCST90200396	16:70059237-70559237	-0.2360206448905081	0.3355965222520553	0.4818769596783698
MR-link 2	valine	HMDB0000883	phenylalanine	HMDB0000159	bioa_022	GCST90200396	17:6883609-7383609	-0.3665282692801701	0.4325025208325406	0.3967391818796341
MR-link 2	valine	HMDB0000883	phenylalanine	HMDB0000159	bioa_022	GCST90200396	17:40470632-40970632	0.1235585235734702	0.7290739763756499	0.8654244251043158
MR-link 2	valine	HMDB0000883	phenylalanine	HMDB0000159	bioa_022	GCST90200396	19:49114511-49614511	-0.3126623846762479	0.5848353837281443	0.5929153805813248
MR-link 2	betaine	HMDB0000043	hypotaurine	HMDB0000965	GCST90200425	GCST90200379	2:211290507-211790507	0.5108905651182034	0.1380736246314512	0.0002154877935212
MR-link 2	betaine	HMDB0000043	hypotaurine	HMDB0000965	GCST90200425	GCST90200379	5:78081434-78907016	0.0794905508342139	0.0558987152236079	0.1550128640141388
MR-link 2	betaine	HMDB0000043	hypotaurine	HMDB0000965	GCST90200425	GCST90200379	6:160264283-160825366	0.1339446161494663	0.1106820845350404	0.2262120106460184
MR-link 2	betaine	HMDB0000043	hypotaurine	HMDB0000965	GCST90200425	GCST90200379	12:68601-568601	0.2074279032262133	0.0707513328488962	0.0033701680328508
MR-link 2	betaine	HMDB0000043	hypotaurine	HMDB0000965	GCST90200425	GCST90200379	17:17178278-17678278	0.5134206403666439	0.1608687877067081	0.0014151203898696
MR-link 2	betaine	HMDB0000043	hypotaurine	HMDB0000965	GCST90200425	GCST90200379	21:44165982-44665982	0.0354266256307837	0.1971556017637883	0.8573969975890389
MR-link 2	dimethylglycine	HMDB0000092	valine	HMDB0000883	GCST90200424	bioa_022	5:78080227-78832833	-0.0002297073376989	0.0132101032281114	0.986126474627466
MR-link 2	dimethylglycine	HMDB0000092	valine	HMDB0000883	GCST90200424	bioa_022	10:103976834-104737382	0.0582181017071976	0.0617171150574646	0.3455246002448175
MR-link 2	dimethylglycine	HMDB0000092	valine	HMDB0000883	GCST90200424	bioa_022	15:76242337-76742337	0.0359257998822716	0.0440427841761053	0.4146704293299567
MR-link 2	leucine	HMDB0000687	paraxanthine	HMDB0001860	met-d-Leu	M18254	2:27480940-28253616	-0.4660742102163701	0.3590726757411276	0.1942893665675784
MR-link 2	leucine	HMDB0000687	paraxanthine	HMDB0001860	met-d-Leu	M18254	2:64975088-65475088	0.7093847715927409	1.306569226049613	0.5871731819821562
MR-link 2	leucine	HMDB0000687	paraxanthine	HMDB0001860	met-d-Leu	M18254	2:165251927-165751927	0.4664847410474214	0.8035975242041971	0.5615805251649326
MR-link 2	leucine	HMDB0000687	paraxanthine	HMDB0001860	met-d-Leu	M18254	3:135548658-136048658	0.1648183857200407	0.8934433554950861	0.853640466552502
MR-link 2	leucine	HMDB0000687	paraxanthine	HMDB0001860	met-d-Leu	M18254	4:88670985-89475171	0.1735724336195416	0.1639492385303892	0.2897381651652836
MR-link 2	leucine	HMDB0000687	paraxanthine	HMDB0001860	met-d-Leu	M18254	8:76204025-76704025	-1.292130917568438	0.8354329708042731	0.1219452074141836
MR-link 2	leucine	HMDB0000687	paraxanthine	HMDB0001860	met-d-Leu	M18254	12:56220625-57115338	0.1861073805039307	0.4548944322190161	0.6824500342330815
MR-link 2	leucine	HMDB0000687	paraxanthine	HMDB0001860	met-d-Leu	M18254	12:111660219-112160219	0.279134451019315	1.4322362779429605	0.8454758254661522
MR-link 2	leucine	HMDB0000687	paraxanthine	HMDB0001860	met-d-Leu	M18254	16:69315747-70908300	-0.2135498018909302	0.2595842894015786	0.4107009509438852
MR-link 2	leucine	HMDB0000687	paraxanthine	HMDB0001860	met-d-Leu	M18254	16:71899923-72399923	0.4432869602226753	0.3721701490299373	0.2336195024577557
MR-link 2	leucine	HMDB0000687	paraxanthine	HMDB0001860	met-d-Leu	M18254	19:49054215-49554215	-0.5407802304696685	0.5216944320610526	0.2999296575967553
MR-link 2	leucine	HMDB0000687	paraxanthine	HMDB0001860	met-d-Leu	M18254	22:18665282-19165282	0.4273788185048048	0.677845673452846	0.5283702803855111
MR-link 2	acetate	HMDB0000042	serine	HMDB0000187	met-d-Acetate	bioa_018	2:27480940-27980940	2.690005384141417	0.8105620147095735	0.0009044023948498
MR-link 2	acetate	HMDB0000042	serine	HMDB0000187	met-d-Acetate	bioa_018	9:4513491-5013491	0.3319658087423122	0.3448024539471478	0.3356624492866208
MR-link 2	acetate	HMDB0000042	serine	HMDB0000187	met-d-Acetate	bioa_018	12:111634608-112523499	0.5279252012641356	0.3483043204103667	0.1295949786639547
MR-link 2	acetate	HMDB0000042	serine	HMDB0000187	met-d-Acetate	bioa_018	12:112590766-113090766	0.5868742869391511	0.39174082472338	0.1341023922710772
MR-link 2	acetate	HMDB0000042	serine	HMDB0000187	met-d-Acetate	bioa_018	20:24698737-26432690	-0.043284662984455	0.1209099897031713	0.7203502043820351
MR-link 2	acetate	HMDB0000042	serine	HMDB0000187	met-d-Acetate	bioa_018	20:29267804-29767804	-0.0435880902559177	0.328233631813346	0.8943547735739998
MR-link 2	acetate	HMDB0000042	serine	HMDB0000187	met-d-Acetate	bioa_018	20:32973832-34017690	0.1009664166601999	0.2898033090244686	0.7275425392225445
MR-link 2	pyruvate	HMDB0000243	glutamate	HMDB0000148	met-d-Pyruvate	M32322	1:154991807-156271079	0.0782739833698876	0.3915763669964885	0.8415630495030411
MR-link 2	pyruvate	HMDB0000243	glutamate	HMDB0000148	met-d-Pyruvate	M32322	1:207429229-207929229	-0.4435447897255495	0.782892877309215	0.5710227050818937
MR-link 2	pyruvate	HMDB0000243	glutamate	HMDB0000148	met-d-Pyruvate	M32322	2:27480940-28253616	0.8618776317410513	0.6748263530444248	0.2015371840737211
MR-link 2	pyruvate	HMDB0000243	glutamate	HMDB0000148	met-d-Pyruvate	M32322	2:60468043-60968043	-0.3284352267360072	0.6167854442970924	0.5943831347718569
MR-link 2	pyruvate	HMDB0000243	glutamate	HMDB0000148	met-d-Pyruvate	M32322	2:173097338-173854224	-0.118260048236601	0.2220602825862736	0.5943393695070965
MR-link 2	pyruvate	HMDB0000243	glutamate	HMDB0000148	met-d-Pyruvate	M32322	3:56611222-57111222	-0.120336245818025	0.4979803901048908	0.8090524889290173
MR-link 2	pyruvate	HMDB0000243	glutamate	HMDB0000148	met-d-Pyruvate	M32322	5:131157493-131957429	-0.5703327279633342	0.5252135547730067	0.2775204325279493
MR-link 2	pyruvate	HMDB0000243	glutamate	HMDB0000148	met-d-Pyruvate	M32322	8:106322270-106822270	0.2654344265288214	0.7976077363921709	0.7392941815761749
MR-link 2	pyruvate	HMDB0000243	glutamate	HMDB0000148	met-d-Pyruvate	M32322	9:135611502-136391870	0.1223144095594007	0.4860391636795149	0.8013073865108731
MR-link 2	pyruvate	HMDB0000243	glutamate	HMDB0000148	met-d-Pyruvate	M32322	10:2869150-3388009	-0.2064879351574619	0.2002666073771437	0.3025102326369534
MR-link 2	pyruvate	HMDB0000243	glutamate	HMDB0000148	met-d-Pyruvate	M32322	11:56961646-57461646	1.0988772727052711	0.9972204158732282	0.270487666705983
MR-link 2	pyruvate	HMDB0000243	glutamate	HMDB0000148	met-d-Pyruvate	M32322	12:48145900-49077761	-0.3009210523998317	0.1737510282150878	0.0832896811272094
MR-link 2	pyruvate	HMDB0000243	glutamate	HMDB0000148	met-d-Pyruvate	M32322	16:69379588-70929689	0.0804673154281065	0.3376531074374577	0.8116379018281399
MR-link 2	pyruvate	HMDB0000243	glutamate	HMDB0000148	met-d-Pyruvate	M32322	18:43532791-44032791	0.4688267193385191	0.8319916695019905	0.5730949399160928
MR-link 2	pyruvate	HMDB0000243	glutamate	HMDB0000148	met-d-Pyruvate	M32322	21:45449580-45972811	0.352614251157619	0.3376031875233	0.2962709371695278
MR-link 2	betaine	HMDB0000043	urea	HMDB0000294	M03141	M01670	2:211337631-211837631	0.1780294815350892	0.1112576606259501	0.1095642428779777
MR-link 2	betaine	HMDB0000043	urea	HMDB0000294	M03141	M01670	5:78095798-78666416	-0.1220892700053099	0.0875305280270467	0.1630703367658492
MR-link 2	betaine	HMDB0000043	urea	HMDB0000294	M03141	M01670	12:30349-530349	0.0654421026265705	0.1566889350068619	0.6761985123550309
MR-link 2	betaine	HMDB0000043	urea	HMDB0000294	M03141	M01670	21:44237404-44737404	-0.0196306063548347	0.143774842822762	0.8913966631648009
MR-link 2	creatine	HMDB0000064	acetoacetate	HMDB0000060	GCST90200323	GCST90200318	2:211290507-211790507	0.169103758591484	0.1165400972567692	0.146770117884294
MR-link 2	creatine	HMDB0000064	acetoacetate	HMDB0000060	GCST90200323	GCST90200318	15:45404327-45904327	-0.0462194602589374	0.1520136885927813	0.7610913110205269
MR-link 2	paraxanthine	HMDB0001860	glycerol	HMDB0000131	GCST90199654	GCST90200325	19:41091229-41591229	0.1834676463252342	0.1728883121749963	0.288602779001893
MR-link 2	methionine	HMDB0000696	glutamine	HMDB0000641	M01302	bioa_006	1:213396566-213896566	-0.0100580732768502	0.1235127855359281	0.9350972415428472
MR-link 2	choline	HMDB0000097	3-hydroxybutyrate (bhba)	HMDB0000011	GCST90200327	met-d-bOHbutyrate	2:211290507-211790507	0.1788858572710795	0.101095491556055	0.0768147837799835
MR-link 2	choline	HMDB0000097	3-hydroxybutyrate (bhba)	HMDB0000011	GCST90200327	met-d-bOHbutyrate	17:17175631-17675631	0.0522929545605485	0.0419891077755097	0.2129872055948334
MR-link 2	4-methyl-2-oxopentanoate	HMDB0000695	taurine	HMDB0000251	GCST90199655	GCST90200420	4:88953670-89453670	-0.0066311991760514	0.168645091402392	0.9686349105560896
MR-link 2	bilirubin (z,z)	HMDB0000054	myo-inositol	HMDB0000211	GCST90200704	M19934	2:233988949-235124783	-0.0165298682840126	0.0229409225439439	0.4711921528170109
MR-link 2	bilirubin (z,z)	HMDB0000054	myo-inositol	HMDB0000211	GCST90200704	M19934	12:21093886-21593886	-0.0892797604247462	0.1226349840113418	0.4666061385133719
MR-link 2	acetone	HMDB0001659	beta-citrylglutamate	HMDB0241915	met-d-Acetone	GCST90199911	1:120074995-120574995	0.481285476935369	0.9038855007206196	0.5944054444994802
MR-link 2	acetone	HMDB0001659	beta-citrylglutamate	HMDB0241915	met-d-Acetone	GCST90199911	5:41206969-43455198	0.496272523774353	0.3244933358328435	0.1261711030318607
MR-link 2	acetone	HMDB0001659	beta-citrylglutamate	HMDB0241915	met-d-Acetone	GCST90199911	6:166522838-167022838	0.0906763442245161	1.5980246314236264	0.954750103292322
MR-link 2	acetone	HMDB0001659	beta-citrylglutamate	HMDB0241915	met-d-Acetone	GCST90199911	8:126241733-126741733	-0.8911741210966962	0.6198665978464672	0.1505228962829108
MR-link 2	acetone	HMDB0001659	beta-citrylglutamate	HMDB0241915	met-d-Acetone	GCST90199911	10:135065795-135607239	0.046460592080403	0.3607002523854687	0.8975106414190294
MR-link 2	acetone	HMDB0001659	beta-citrylglutamate	HMDB0241915	met-d-Acetone	GCST90199911	11:116461180-116961180	0.8439164121556684	0.9908374577404911	0.394369331019478
MR-link 2	acetone	HMDB0001659	beta-citrylglutamate	HMDB0241915	met-d-Acetone	GCST90199911	12:122365033-122865033	-1.2569746984839705	0.7849837985202384	0.109316089507961
MR-link 2	acetone	HMDB0001659	beta-citrylglutamate	HMDB0241915	met-d-Acetone	GCST90199911	12:123068455-124007504	-0.6783890092145246	0.9344597898503796	0.4678576633735003
MR-link 2	acetone	HMDB0001659	beta-citrylglutamate	HMDB0241915	met-d-Acetone	GCST90199911	13:42058883-42558883	-0.2403505547330464	0.8803623219492989	0.7848430512518785
MR-link 2	acetone	HMDB0001659	beta-citrylglutamate	HMDB0241915	met-d-Acetone	GCST90199911	17:6935779-7435779	0.5843998643356072	0.5945293992472513	0.3256260941947244
MR-link 2	acetone	HMDB0001659	beta-citrylglutamate	HMDB0241915	met-d-Acetone	GCST90199911	19:45929043-46429043	1.2008664756864498	0.6937735523488946	0.083466044643028
MR-link 2	glycine	HMDB0000123	2-hydroxyglutarate	HMDB0059655	GCST90200707	GCST90199865	1:75967169-76467169	0.2101089481194692	0.2222684854472933	0.3445090707094205
MR-link 2	glycine	HMDB0000123	2-hydroxyglutarate	HMDB0059655	GCST90200707	GCST90199865	2:211036896-212058697	0.0309869577721574	0.0353705062914114	0.3809932358129961
MR-link 2	glycine	HMDB0000123	2-hydroxyglutarate	HMDB0059655	GCST90200707	GCST90199865	3:125659669-126159669	-0.0294408090428098	0.1850373641118129	0.8735842788439161
MR-link 2	glycine	HMDB0000123	2-hydroxyglutarate	HMDB0059655	GCST90200707	GCST90199865	9:6290540-6790540	0.1171176681068745	0.1834998773940115	0.5233149572469705
MR-link 2	3-aminoisobutyrate	HMDB0002166	ornithine	HMDB0000214	GCST90200310	GCST90200404	3:66115384-66615384	0.1731890456851476	0.2042292545379488	0.3964307776298813
MR-link 2	3-aminoisobutyrate	HMDB0002166	ornithine	HMDB0000214	GCST90200310	GCST90200404	5:34511619-35593952	-0.0193665857406344	0.0224266946829572	0.3878348092388712
MR-link 2	3-aminoisobutyrate	HMDB0002166	ornithine	HMDB0000214	GCST90200310	GCST90200404	5:35822024-36322024	0.089024636319824	0.1158858723576292	0.4423626880926748
MR-link 2	3-aminoisobutyrate	HMDB0002166	ornithine	HMDB0000214	GCST90200310	GCST90200404	12:89320-602261	0.1329065648894462	0.0881461212451828	0.1316061773618039
MR-link 2	3-(4-hydroxyphenyl)lactate	HMDB0000755	glycerol	HMDB0000131	M32197	M15122	17:79879970-80379970	0.2817895641007977	0.1696538769439808	0.0967199880668339
MR-link 2	glycine	HMDB0000123	5-oxoproline	HMDB0000267	bioa_008	M01494	1:75967169-76725029	-0.0254045201969448	0.3815640814054851	0.946916102196812
MR-link 2	glycine	HMDB0000123	5-oxoproline	HMDB0000267	bioa_008	M01494	1:120004506-120504506	0.8012111514506182	0.4408232879804671	0.0691354434997962
MR-link 2	glycine	HMDB0000123	5-oxoproline	HMDB0000267	bioa_008	M01494	2:165258389-165758389	0.1438267192870149	0.7577904682284323	0.8494678326904785
MR-link 2	glycine	HMDB0000123	5-oxoproline	HMDB0000267	bioa_008	M01494	2:210575251-212439946	-0.0298624885802675	0.0386425226522973	0.4396476911708553
MR-link 2	glycine	HMDB0000123	5-oxoproline	HMDB0000267	bioa_008	M01494	3:125660381-126160381	-0.3290278536828315	0.2089577531417343	0.1153455138771803
MR-link 2	glycine	HMDB0000123	5-oxoproline	HMDB0000267	bioa_008	M01494	4:186924683-187424683	0.0112266955266184	0.8120175023184312	0.9889690534520686
MR-link 2	glycine	HMDB0000123	5-oxoproline	HMDB0000267	bioa_008	M01494	5:89976061-90476061	-1.415865449475926	0.950554234977386	0.1363516242053403
MR-link 2	glycine	HMDB0000123	5-oxoproline	HMDB0000267	bioa_008	M01494	5:131494202-131994202	0.3167560811504781	0.4159149098396668	0.4463055417545499
MR-link 2	glycine	HMDB0000123	5-oxoproline	HMDB0000267	bioa_008	M01494	6:160525578-161025578	-0.9629893332827576	1.0422093609641396	0.3554923686561639
MR-link 2	glycine	HMDB0000123	5-oxoproline	HMDB0000267	bioa_008	M01494	7:55797215-56297215	0.1118741292635599	0.2923660412343042	0.7019786234437404
MR-link 2	glycine	HMDB0000123	5-oxoproline	HMDB0000267	bioa_008	M01494	8:8933358-9433358	-0.2388168247335884	0.2619881297754355	0.3620025476758951
MR-link 2	glycine	HMDB0000123	5-oxoproline	HMDB0000267	bioa_008	M01494	8:126232077-126732077	0.2259807905125372	0.3835317350418045	0.5557203102336425
MR-link 2	glycine	HMDB0000123	5-oxoproline	HMDB0000267	bioa_008	M01494	9:5720079-6894932	-0.0909226317651729	0.1687233978302676	0.5899657027538128
MR-link 2	glycine	HMDB0000123	5-oxoproline	HMDB0000267	bioa_008	M01494	9:135887106-136387106	0.1217883048923892	0.4522828400828739	0.7877183358952664
MR-link 2	glycine	HMDB0000123	5-oxoproline	HMDB0000267	bioa_008	M01494	10:64798306-65575478	-0.9456257420625194	0.4907102857994616	0.053972767798417
MR-link 2	glycine	HMDB0000123	5-oxoproline	HMDB0000267	bioa_008	M01494	12:46859387-47359387	-0.0844015858022667	0.4150562287884688	0.8388616626110701
MR-link 2	glycine	HMDB0000123	5-oxoproline	HMDB0000267	bioa_008	M01494	12:56611458-57111458	-1.1093734264142865	0.5887288451824846	0.0595171369903278
MR-link 2	glycine	HMDB0000123	5-oxoproline	HMDB0000267	bioa_008	M01494	15:58217095-58717095	0.0977530592150324	0.5591501247811045	0.8612176515045282
MR-link 2	glycine	HMDB0000123	5-oxoproline	HMDB0000267	bioa_008	M01494	16:80861176-81361176	-0.1762326954577056	0.1934095260763741	0.3621956278176401
MR-link 2	glycine	HMDB0000123	5-oxoproline	HMDB0000267	bioa_008	M01494	17:45188952-45974996	-0.8398101578724864	0.9268987145292574	0.3649130555891835
MR-link 2	glycine	HMDB0000123	5-oxoproline	HMDB0000267	bioa_008	M01494	19:17984588-18484588	0.0744275565522176	0.5710584967276181	0.8963032641342437
MR-link 2	glycochenodeoxycholate	HMDB0000637	sulfate*	HMDB01448	M32346	GCST90199896	6:156877825-157377825	-0.111874632908533	0.2034638886503749	0.5824222146745697
MR-link 2	sphinganine-1-phosphate	HMDB0001383	caffeine	HMDB0001847	GCST90199845	GCST90200436	3:56698451-57198451	0.0		1.0
MR-link 2	sphinganine-1-phosphate	HMDB0001383	caffeine	HMDB0001847	GCST90199845	GCST90200436	17:74160792-74669333	0.2378897820442701	0.1956756308980238	0.2240857525697778
MR-link 2	biliverdin	HMDB0001008	threonine	HMDB0000167	M02137	M01284	2:234046650-234918570	0.044141688347657	0.0490231638490787	0.3678940559582767
MR-link 2	oleamide	HMDB0002117	2-hydroxyphenylacetate	HMDB0000669	M32458	GCST90200369	12:21138621-21638621	0.0319541428301175	0.1023786137463819	0.7549513323418965
MR-link 2	oleamide	HMDB0002117	2-hydroxyphenylacetate	HMDB0000669	M32458	GCST90200369	19:15740431-16240431	0.1815034987684837	0.1813494552325663	0.316899608418817
MR-link 2	stearoyl sphingomyelin (d18:1/18:0)	HMDB0001348	glycine	HMDB0000123	GCST90200335	GCST90200707	8:113373776-113873776	-0.4415368201481429	0.3370447109313407	0.1901875563317276
MR-link 2	stearoyl sphingomyelin (d18:1/18:0)	HMDB0001348	glycine	HMDB0000123	GCST90200335	GCST90200707	11:61368608-61868608	0.0762907040038581	0.21936296965382	0.7280031839341974
MR-link 2	stearoyl sphingomyelin (d18:1/18:0)	HMDB0001348	glycine	HMDB0000123	GCST90200335	GCST90200707	14:63982386-64482386	-0.0409922112846011	0.1303865804865389	0.7532250002512326
MR-link 2	stearoyl sphingomyelin (d18:1/18:0)	HMDB0001348	glycine	HMDB0000123	GCST90200335	GCST90200707	19:8013648-8513648	-0.0107406300388267	0.0708235538392724	0.8794603434298548
MR-link 2	stearoyl sphingomyelin (d18:1/18:0)	HMDB0001348	glycine	HMDB0000123	GCST90200335	GCST90200707	19:45165640-45665640	0.196591130309605	0.1710610595613249	0.2504548184338163
MR-link 2	7-methylxanthine	HMDB0001991	kynurenine	HMDB0000684	M34390	bioa_027	5:168189476-168689476	-0.0531134881221587	0.1734867979829227	0.759488224010714
MR-link 2	choline phosphate	HMDB0001565	citrate	HMDB0000094	GCST90200363	M01564	1:21573292-22142120	-0.0031817970353539	0.0764642170723257	0.9668083401748068
MR-link 2	choline phosphate	HMDB0001565	citrate	HMDB0000094	GCST90200363	M01564	22:24245541-24745541	-0.1656033105028361	0.1714596061304651	0.3341220179580843
MR-link 2	retinol (vitamin a)	HMDB0000305	glutamate	HMDB0000148	GCST90200405	M32322	18:28939457-29439457	-0.0082234172662599	0.1800757510765988	0.963576118271206
MR-link 2	sulfate*	HMDB01448	cystine	HMDB0000192	GCST90199896	M31454	7:122557611-123057611	0.2406676763484119	0.3952211228910554	0.5425613151847823
MR-link 2	glycine	HMDB0000123	glutamine	HMDB0000641	M32338	GCST90200419	2:211289363-212090389	-0.0576152816435301	0.0340844407160719	0.0909573837608418
MR-link 2	cysteinylglycine	HMDB0000078	citrate	HMDB0000094	GCST90200364	met-d-Citrate	16:15885043-16385043	-0.0713300238895005	0.039828599593896	0.0733053749304717
MR-link 2	cysteinylglycine	HMDB0000078	citrate	HMDB0000094	GCST90200364	met-d-Citrate	16:89076223-90262231	-0.0084337790845611	0.0156716875554054	0.5904708340591617
MR-link 2	cysteinylglycine	HMDB0000078	citrate	HMDB0000094	GCST90200364	met-d-Citrate	19:52317323-52817323	-0.0803632171818487	0.0574157726244993	0.1616117298337351
MR-link 2	citrate	HMDB0000094	citrulline	HMDB0000904	met-d-Citrate	GCST90200403	1:206967359-207467359	-0.1373001545962366	0.2904660436298752	0.6364349505403766
MR-link 2	citrate	HMDB0000094	citrulline	HMDB0000904	met-d-Citrate	GCST90200403	2:6909613-7409613	0.2778511012958929	0.5594928566402765	0.6194623933105038
MR-link 2	citrate	HMDB0000094	citrulline	HMDB0000904	met-d-Citrate	GCST90200403	2:211290507-211790507	1.2971020681480492	0.960410343602634	0.1768329924898403
MR-link 2	citrate	HMDB0000094	citrulline	HMDB0000904	met-d-Citrate	GCST90200403	2:241907241-242693157	1.4595635293273483	0.7038939770724387	0.0381205718007868
MR-link 2	citrate	HMDB0000094	citrulline	HMDB0000904	met-d-Citrate	GCST90200403	4:77164144-77664144	-0.4590476432492251	1.1440054219005529	0.6882261182987089
MR-link 2	citrate	HMDB0000094	citrulline	HMDB0000904	met-d-Citrate	GCST90200403	5:14438417-15122542	0.0746323575698332	0.111722667043	0.5041243595998168
MR-link 2	citrate	HMDB0000094	citrulline	HMDB0000904	met-d-Citrate	GCST90200403	5:43252947-44074677	0.1142613863583519	0.5148370894466744	0.8243629461634294
MR-link 2	citrate	HMDB0000094	citrulline	HMDB0000904	met-d-Citrate	GCST90200403	5:176569252-177069252	-1.0909113184182415	1.2329751039355297	0.3762754707360519
MR-link 2	citrate	HMDB0000094	citrulline	HMDB0000904	met-d-Citrate	GCST90200403	6:18111878-18611878	0.6743606445481507	0.4045763105711138	0.0955478626733184
MR-link 2	citrate	HMDB0000094	citrulline	HMDB0000904	met-d-Citrate	GCST90200403	6:160159894-160659894	0.5747523871341829	0.4658678331455104	0.217305719181249
MR-link 2	citrate	HMDB0000094	citrulline	HMDB0000904	met-d-Citrate	GCST90200403	7:72772933-73272933	-0.1589642104730727	0.4004202119318719	0.6913722739851886
MR-link 2	citrate	HMDB0000094	citrulline	HMDB0000904	met-d-Citrate	GCST90200403	8:126256694-126756694	0.5311130860271356	0.3954056094672957	0.1792037247268722
MR-link 2	citrate	HMDB0000094	citrulline	HMDB0000904	met-d-Citrate	GCST90200403	9:95648531-96148531	-0.2725547633109543	0.6177619559887905	0.6590703361188399
MR-link 2	citrate	HMDB0000094	citrulline	HMDB0000904	met-d-Citrate	GCST90200403	10:5959218-6459218	-0.1785055976445176	0.855132379705266	0.8346464060347922
MR-link 2	citrate	HMDB0000094	citrulline	HMDB0000904	met-d-Citrate	GCST90200403	10:64654071-65607438	0.2001484666810189	0.478381135776044	0.6756641616368944
MR-link 2	citrate	HMDB0000094	citrulline	HMDB0000904	met-d-Citrate	GCST90200403	10:94589724-95089724	1.1607311533934574	0.7261053507549156	0.1099158974771943
MR-link 2	citrate	HMDB0000094	citrulline	HMDB0000904	met-d-Citrate	GCST90200403	11:61356683-61856683	-0.1360905678840361	0.5396664996356985	0.8009055597688733
MR-link 2	citrate	HMDB0000094	citrulline	HMDB0000904	met-d-Citrate	GCST90200403	12:20812570-21569526	0.1565647547037883	0.4284851761383056	0.714819336025942
MR-link 2	citrate	HMDB0000094	citrulline	HMDB0000904	met-d-Citrate	GCST90200403	12:120844110-121665390	0.3691046069601949	0.3980730493454392	0.3538079990271709
MR-link 2	citrate	HMDB0000094	citrulline	HMDB0000904	met-d-Citrate	GCST90200403	14:94594947-95094947	-1.1519308761066755	1.0281456380401173	0.2625447936112063
MR-link 2	citrate	HMDB0000094	citrulline	HMDB0000904	met-d-Citrate	GCST90200403	14:102387585-102887585	-0.1879441323731063	0.9695323364018568	0.846293101788617
MR-link 2	citrate	HMDB0000094	citrulline	HMDB0000904	met-d-Citrate	GCST90200403	15:42429423-42929423	-0.0214797277261618	0.521591705549289	0.967151509379544
MR-link 2	citrate	HMDB0000094	citrulline	HMDB0000904	met-d-Citrate	GCST90200403	15:43028726-45186579	-0.5476562333569275	0.4503536816056115	0.2239627979427755
MR-link 2	citrate	HMDB0000094	citrulline	HMDB0000904	met-d-Citrate	GCST90200403	16:58436602-58936602	-0.3908012642968884	0.7054352093800121	0.5795883936541661
MR-link 2	citrate	HMDB0000094	citrulline	HMDB0000904	met-d-Citrate	GCST90200403	17:6092241-7020419	-0.1080329815556908	0.0707755828964269	0.1269062975136151
MR-link 2	citrate	HMDB0000094	citrulline	HMDB0000904	met-d-Citrate	GCST90200403	17:57343504-58184169	1.4019521465648517	0.6814283999024691	0.0396503947906431
MR-link 2	citrate	HMDB0000094	citrulline	HMDB0000904	met-d-Citrate	GCST90200403	18:76910235-77410235	-1.701837857042402	1.0341511167821686	0.0998384139915575
MR-link 2	citrate	HMDB0000094	citrulline	HMDB0000904	met-d-Citrate	GCST90200403	20:62104494-62604494	-0.697376543914481	0.7781862490253943	0.3701692679915832
MR-link 2	citrate	HMDB0000094	citrulline	HMDB0000904	met-d-Citrate	GCST90200403	22:18883605-19740639	-0.3637839532610241	0.1719703660743513	0.0343969389945972
MR-link 2	pyruvate	HMDB0000243	glucose	HMDB0000122	met-d-Pyruvate	met-d-Glucose	1:25486369-25986369	0.2917668635092431	0.3096568465720551	0.3460767276451961
MR-link 2	pyruvate	HMDB0000243	glucose	HMDB0000122	met-d-Pyruvate	met-d-Glucose	1:154991807-156271079	0.0202600904367536	0.0822308077388473	0.8053874841554951
MR-link 2	pyruvate	HMDB0000243	glucose	HMDB0000122	met-d-Pyruvate	met-d-Glucose	1:207429229-207929229	0.2671029842460379	0.1955399565354847	0.1719463414194653
MR-link 2	pyruvate	HMDB0000243	glucose	HMDB0000122	met-d-Pyruvate	met-d-Glucose	2:27480940-28253616	-0.6862869628141224	0.1718785068015494	6.528087743604008e-05
MR-link 2	pyruvate	HMDB0000243	glucose	HMDB0000122	met-d-Pyruvate	met-d-Glucose	2:60468043-60968043	0.1061005690014944	0.201188074646231	0.5979366237853998
MR-link 2	pyruvate	HMDB0000243	glucose	HMDB0000122	met-d-Pyruvate	met-d-Glucose	2:173097338-173854224	-0.1286833705970406	0.0661021976929383	0.0515666787790018
MR-link 2	pyruvate	HMDB0000243	glucose	HMDB0000122	met-d-Pyruvate	met-d-Glucose	3:56611222-57111222	0.3315890997154931	0.1783940561189146	0.0630632600032681
MR-link 2	pyruvate	HMDB0000243	glucose	HMDB0000122	met-d-Pyruvate	met-d-Glucose	5:35956855-36456855	-0.500191681102685	0.2526591933363468	0.0477362357488279
MR-link 2	pyruvate	HMDB0000243	glucose	HMDB0000122	met-d-Pyruvate	met-d-Glucose	5:131157493-131957429	-0.1778793792633847	0.1468641676090705	0.2258252866599937
MR-link 2	pyruvate	HMDB0000243	glucose	HMDB0000122	met-d-Pyruvate	met-d-Glucose	7:50177982-50677982	-1.0734822991733248	0.2392205076843571	7.209170489124316e-06
MR-link 2	pyruvate	HMDB0000243	glucose	HMDB0000122	met-d-Pyruvate	met-d-Glucose	8:106322270-106822270	-0.6230882520448573	0.1701075161120246	0.0002493677160147
MR-link 2	pyruvate	HMDB0000243	glucose	HMDB0000122	met-d-Pyruvate	met-d-Glucose	9:135611502-136391870	0.025180938660681	0.1206979970867182	0.8347389293132205
MR-link 2	pyruvate	HMDB0000243	glucose	HMDB0000122	met-d-Pyruvate	met-d-Glucose	10:2869150-3388009	0.4796736090508013	0.0323459585590331	9.446779137488485e-50
MR-link 2	pyruvate	HMDB0000243	glucose	HMDB0000122	met-d-Pyruvate	met-d-Glucose	11:56961646-57461646	-0.0174569496368196	0.3261890182476474	0.9573192729129704
MR-link 2	pyruvate	HMDB0000243	glucose	HMDB0000122	met-d-Pyruvate	met-d-Glucose	12:48145900-49077761	-0.031793184632382	0.0326197418345393	0.3297285290807295
MR-link 2	pyruvate	HMDB0000243	glucose	HMDB0000122	met-d-Pyruvate	met-d-Glucose	16:70994871-71494871	-0.4148495956209965	0.3191391256454209	0.1936345510521698
MR-link 2	pyruvate	HMDB0000243	glucose	HMDB0000122	met-d-Pyruvate	met-d-Glucose	16:87636490-88136490	0.6197747927500301	0.2747107815429815	0.0240644150658632
MR-link 2	pyruvate	HMDB0000243	glucose	HMDB0000122	met-d-Pyruvate	met-d-Glucose	18:43532791-44032791	-0.3534808258336683	0.212317010568791	0.0959381264932429
MR-link 2	pyruvate	HMDB0000243	glucose	HMDB0000122	met-d-Pyruvate	met-d-Glucose	21:45449580-45972811	0.1117367981668652	0.0844816968195415	0.1859632908431025
MR-link 2	hypotaurine	HMDB0000965	glycerol 3-phosphate	HMDB0000126	GCST90200379	GCST90199638	4:138793652-139293652	-0.2571176943418602	0.1641268271181337	0.1172130531613803
MR-link 2	hypotaurine	HMDB0000965	glycerol 3-phosphate	HMDB0000126	GCST90200379	GCST90199638	5:114821656-115321656	0.1328870368070598	0.1193866305854659	0.265673475231405
MR-link 2	hypotaurine	HMDB0000965	glycerol 3-phosphate	HMDB0000126	GCST90200379	GCST90199638	19:47031255-47531255	-0.1640824041531464	0.2384356042193757	0.4913505544802313
MR-link 2	citrulline	HMDB0000904	3-(4-hydroxyphenyl)lactate	HMDB0000755	M02132	M32197	10:97115163-97871266	-0.1143166523364564	0.1559674531681479	0.4635877230239215
MR-link 2	glutamine	HMDB0000641	arginine	HMDB0000517	GCST90200419	GCST90200372	12:56335248-57115338	0.1500467382476021	0.0750564800935281	0.0455956198855461
MR-link 2	citrulline	HMDB0000904	taurocholate	HMDB0000036	M02132	M18497	10:97115163-97871266	-0.2531262937123804	0.2263708980940187	0.2634846863631139
MR-link 2	docosapentaenoate (n6 dpa; 22:5n6)	HMDB0001976	threonine	HMDB0000167	GCST90199796	bioa_019	11:61347212-61847212	-0.1690129649048299	0.1044268547661041	0.105558803837953
MR-link 2	uridine	HMDB0000296	aspartate	HMDB0000191	M00606	GCST90200370	1:20665172-21165172	0.0463380703630788	0.1799060365958105	0.7967401901817626
MR-link 2	uridine	HMDB0000296	aspartate	HMDB0000191	M00606	GCST90200370	7:47852911-48352911	0.0634624773796562	0.1786837501052495	0.7224648798460092
MR-link 2	uridine	HMDB0000296	aspartate	HMDB0000191	M00606	GCST90200370	22:50721752-51221752	-0.1528482070257393	0.1792772396543702	0.3938922016681747
MR-link 2	2-hydroxyphenylacetate	HMDB0000669	eicosapentaenoate (epa; 20:5n3)	HMDB0001999	GCST90200369	GCST90200349	9:131329579-131829579	-0.0664161443662686	0.1098399198588619	0.5454028834586214
MR-link 2	2-hydroxyphenylacetate	HMDB0000669	eicosapentaenoate (epa; 20:5n3)	HMDB0001999	GCST90200369	GCST90200349	12:122051275-122551275	0.0239333143031353	0.2514360174073213	0.9241666932662448
MR-link 2	tryptophan	HMDB0000929	7-methylxanthine	HMDB0001991	M00054	GCST90199754	3:189559163-190059163	-0.5726296709805809	0.5481718606588227	0.296199997075993
MR-link 2	tryptophan	HMDB0000929	7-methylxanthine	HMDB0001991	M00054	GCST90199754	5:153760041-154260041	-0.0395504624941599	0.2556145642286305	0.877036580984994
MR-link 2	tryptophan	HMDB0000929	7-methylxanthine	HMDB0001991	M00054	GCST90199754	6:111281159-111781159	-0.2898218541556998	0.1481632502547652	0.0504535974794556
MR-link 2	tryptophan	HMDB0000929	7-methylxanthine	HMDB0001991	M00054	GCST90199754	6:125293311-125793311	0.3270164145356951	0.3458727176328992	0.3444128771757707
MR-link 2	tryptophan	HMDB0000929	7-methylxanthine	HMDB0001991	M00054	GCST90199754	7:14057409-14557409	0.2994647263497906	0.1774571078093651	0.0915009091349048
MR-link 2	tryptophan	HMDB0000929	7-methylxanthine	HMDB0001991	M00054	GCST90199754	11:116404435-116904435	-0.0077926535179699	0.1407786294161595	0.955856480407334
MR-link 2	tryptophan	HMDB0000929	7-methylxanthine	HMDB0001991	M00054	GCST90199754	16:53794515-54294515	-0.2101005531688204	0.5454859116215556	0.700117247856624
MR-link 2	3-methyl-2-oxovalerate	HMDB0000491	glycerol	HMDB0000131	M15676	M15122	2:27480940-27980940	0.4847092096261133	0.2205189267379756	0.0279463241229222
MR-link 2	3-methyl-2-oxovalerate	HMDB0000491	glycerol	HMDB0000131	M15676	M15122	4:88976422-89476422	0.2092210325442112	0.1282296819596916	0.1027613395827252
MR-link 2	5-oxoproline	HMDB0000267	dimethylglycine	HMDB0000092	GCST90200280	GCST90200424	8:144861615-145802337	0.0456573526806469	0.0407482756128963	0.2625121469125393
MR-link 2	5-oxoproline	HMDB0000267	dimethylglycine	HMDB0000092	GCST90200280	GCST90200424	12:56615338-57115338	-0.3060463315898667	0.1882189772177037	0.1039470845297017
MR-link 2	tryptophan	HMDB0000929	n-acetylaspartate (naa)	HMDB0000812	bioa_020	GCST90199665	4:156560755-157060755	-0.3193976352394	0.1621830044793075	0.048911119296045
MR-link 2	tryptophan	HMDB0000929	n-acetylaspartate (naa)	HMDB0000812	bioa_020	GCST90199665	6:111336667-112095774	-0.0099179007253922	0.165721975587073	0.952277791690014
MR-link 2	ornithine	HMDB0000214	sarcosine	HMDB0000271	bioa_014	GCST90200291	2:219037276-219805573	-0.3914300232767846	0.377922786910883	0.3003231151238343
MR-link 2	ornithine	HMDB0000214	sarcosine	HMDB0000271	bioa_014	GCST90200291	4:144415809-145209327	0.0690426775400994	0.2973910259549954	0.8164127599306741
MR-link 2	ornithine	HMDB0000214	sarcosine	HMDB0000271	bioa_014	GCST90200291	6:131638147-132138147	-0.1377022066303632	0.2492645958992783	0.5806511270587047
MR-link 2	ornithine	HMDB0000214	sarcosine	HMDB0000271	bioa_014	GCST90200291	10:97138162-97638162	0.0606868102644332	0.3197713541901971	0.8494800518413698
MR-link 2	ornithine	HMDB0000214	sarcosine	HMDB0000271	bioa_014	GCST90200291	12:46964292-47464292	-0.070035872192324	0.2510549237250771	0.780270659592998
MR-link 2	ornithine	HMDB0000214	sarcosine	HMDB0000271	bioa_014	GCST90200291	12:132819894-133319894	0.1875260259150574	0.3376600349823936	0.5786420692586098
MR-link 2	ornithine	HMDB0000214	sarcosine	HMDB0000271	bioa_014	GCST90200291	19:12789284-13289284	0.0946927782758816	0.2366470649648283	0.6890508467110152
MR-link 2	cysteinylglycine	HMDB0000078	adenosine 5'-monophosphate (amp)	HMDB0000045	GCST90200364	GCST90200356	16:15885043-16385043	0.0749313589190546	0.1396766603601796	0.5916386073844218
MR-link 2	cysteinylglycine	HMDB0000078	adenosine 5'-monophosphate (amp)	HMDB0000045	GCST90200364	GCST90200356	16:89076223-90262231	0.0417194655191335	0.0602938654734958	0.4889778400832788
MR-link 2	cysteinylglycine	HMDB0000078	adenosine 5'-monophosphate (amp)	HMDB0000045	GCST90200364	GCST90200356	19:52317323-52817323	-0.0193508913458807	0.2155795131799952	0.9284761870362284
MR-link 2	alpha-ketoglutaramate*	HMDB0001552	tyrosine	HMDB0000158	GCST90199885	bioa_021	3:99879368-100379368	0.052661181520696	0.0276920993437358	0.0572145607871556
MR-link 2	eicosapentaenoate (epa; 20:5n3)	HMDB0001999	creatinine	HMDB0000562	GCST90200349	GCST90200366	11:61319830-61819830	-0.0403039239562107	0.1089004445498213	0.7113088754518908
MR-link 2	guanidinoacetate	HMDB0000128	2-hydroxyglutarate	HMDB0059655	GCST90200384	M37253	6:131647278-132147278	0.2533891202570746	0.3713641646715424	0.4950367596301778
MR-link 2	guanidinoacetate	HMDB0000128	2-hydroxyglutarate	HMDB0059655	GCST90200384	M37253	12:101043-601043	0.296917090634996	0.1615448496978448	0.0660645426270517
MR-link 2	n-stearoyl-sphingosine (d18:1/18:0)*	HMDB0004950	adenosine 5'-diphosphate (adp)	HMDB0001341	GCST90200341	GCST90200355	10:64645010-65401382	-0.7113106449404296	0.3380964237980278	0.0353898603427014
MR-link 2	n-stearoyl-sphingosine (d18:1/18:0)*	HMDB0004950	adenosine 5'-diphosphate (adp)	HMDB0001341	GCST90200341	GCST90200355	14:63982220-64482220	-0.0384902027562687	0.2155163042590154	0.8582554715770763
MR-link 2	n-stearoyl-sphingosine (d18:1/18:0)*	HMDB0004950	adenosine 5'-diphosphate (adp)	HMDB0001341	GCST90200341	GCST90200355	18:55052269-55552269	0.0348884553025603	0.2723624080834964	0.8980732331500437
MR-link 2	n-stearoyl-sphingosine (d18:1/18:0)*	HMDB0004950	adenosine 5'-diphosphate (adp)	HMDB0001341	GCST90200341	GCST90200355	19:8013648-8513648	0.0765544533847665	0.1165475154643217	0.5112761686894131
MR-link 2	ornithine	HMDB0000214	phosphate	HMDB0001429	GCST90200404	GCST90200393	6:131644358-132144358	0.3072968488377056	0.2129873577976983	0.149078553617147
MR-link 2	ornithine	HMDB0000214	phosphate	HMDB0001429	GCST90200404	GCST90200393	6:161178041-161678041	3.6670913219596606e-15	1.922611975007587e-09	0.9999984781559738
MR-link 2	gluconate	HMDB0000625	pyruvate	HMDB0000243	GCST90200373	GCST90200430	4:99521223-100894070	0.051106585782111	0.0809424311346895	0.5277827732604667
MR-link 2	phenylalanine	HMDB0000159	paraxanthine	HMDB0001860	GCST90200396	M18254	12:103005621-103594137	0.0778880671511665	0.1052515610469225	0.4592889717991937
MR-link 2	kynurenine	HMDB0000684	inosine 5'-monophosphate (imp)	HMDB0000175	bioa_027	GCST90200395	1:241473615-241973615	-0.2139291074041486	0.3311054328113569	0.5182109042603735
MR-link 2	kynurenine	HMDB0000684	inosine 5'-monophosphate (imp)	HMDB0000175	bioa_027	GCST90200395	5:176563404-177063404	0.5153278915387749	0.4615746831154781	0.2642269320486147
MR-link 2	kynurenine	HMDB0000684	inosine 5'-monophosphate (imp)	HMDB0000175	bioa_027	GCST90200395	8:39556267-40056267	0.1464808888986151	0.2158860875485533	0.4974483278843014
MR-link 2	kynurenine	HMDB0000684	inosine 5'-monophosphate (imp)	HMDB0000175	bioa_027	GCST90200395	12:111634608-113433486	0.5199550001635806	0.2315365698297158	0.0247250779921023
MR-link 2	kynurenine	HMDB0000684	inosine 5'-monophosphate (imp)	HMDB0000175	bioa_027	GCST90200395	16:87568569-88128476	0.0035442676924566	0.1071389828368971	0.973609971921737
MR-link 2	2-aminobutyrate	HMDB0000452	3-hydroxybutyrate (bhba)	HMDB0000011	M32348	GCST90200367	2:64958074-65458074	0.0482009583225738	0.1176220119706607	0.6819560478916427
MR-link 2	2-aminobutyrate	HMDB0000452	3-hydroxybutyrate (bhba)	HMDB0000011	M32348	GCST90200367	4:88993818-89493818	-0.1919255139348095	0.1753733549637934	0.2737872975966323
MR-link 2	caffeine	HMDB0001847	aspartate	HMDB0000191	M00569	GCST90200370	7:17037106-17537106	-0.0018244461873889	0.2558611492927846	0.994310644218236
MR-link 2	caffeine	HMDB0001847	aspartate	HMDB0000191	M00569	GCST90200370	15:74777880-75277880	-0.1235146605699878	0.1541062199016794	0.422847781699052
MR-link 2	tryptophan	HMDB0000929	cortisone	HMDB0002802	GCST90200441	M01769	6:111301079-112053797	0.1018884562859307	0.1466885778815718	0.4873121229043489
MR-link 2	citrulline	HMDB0000904	phenylalanine	HMDB0000159	GCST90200403	met-d-Phe	2:211084708-211584708	0.1161802672601215	0.0510964479417131	0.0229813531830676
MR-link 2	citrulline	HMDB0000904	phenylalanine	HMDB0000159	GCST90200403	met-d-Phe	9:133044244-133573675	-0.0072956998668195	0.0582690250021602	0.900359539071496
MR-link 2	uridine	HMDB0000296	hippurate	HMDB0000714	GCST90200407	GCST90199624	1:20666238-21166238	-0.0061090767895702	0.1468443408762638	0.966815661156328
MR-link 2	uridine	HMDB0000296	hippurate	HMDB0000714	GCST90200407	GCST90199624	7:47877194-48377194	0.0537725371350353	0.3119674983690184	0.8631499329352668
MR-link 2	uridine	HMDB0000296	hippurate	HMDB0000714	GCST90200407	GCST90199624	22:50686035-51186035	0.0236116386440941	0.1678037247125089	0.8880991552940972
MR-link 2	aspartate	HMDB0000191	taurochenodeoxycholate	HMDB0000951	GCST90200370	M18494	3:56598999-57098999	-0.0889463634930941	0.1386249217591095	0.5211113180477018
MR-link 2	2-oxoarginine*	HMDB0004225	tyrosine	HMDB0000158	GCST90199903	met-d-Tyr	4:102938709-103438709	-0.3519812142913215	0.1312951252229546	0.0073437634862534
MR-link 2	2-oxoarginine*	HMDB0004225	tyrosine	HMDB0000158	GCST90199903	met-d-Tyr	6:160310824-160819068	-0.0128618952131212	0.0262058941487377	0.6235667665336682
MR-link 2	sphingosine 1-phosphate	HMDB0000277	uridine	HMDB0000296	GCST90199657	GCST90200407	17:74160792-74684003	0.0288255211772827	0.197518618622031	0.8839701371601558
MR-link 2	serine	HMDB0000187	4-hydroxyphenylpyruvate	HMDB0000707	bioa_018	GCST90200300	1:11610843-12110843	0.0524952454778459	0.3169432079125873	0.8684482809275329
MR-link 2	serine	HMDB0000187	4-hydroxyphenylpyruvate	HMDB0000707	bioa_018	GCST90200300	1:119427250-120522606	0.1084740348739686	0.0867261655175929	0.211020301639117
MR-link 2	serine	HMDB0000187	4-hydroxyphenylpyruvate	HMDB0000707	bioa_018	GCST90200300	2:27480940-27980940	0.2328870463708381	0.3401791816094795	0.493595664482904
MR-link 2	serine	HMDB0000187	4-hydroxyphenylpyruvate	HMDB0000707	bioa_018	GCST90200300	2:211315692-212076215	-0.0625178490655335	0.135123258033376	0.6435989552668746
MR-link 2	serine	HMDB0000187	4-hydroxyphenylpyruvate	HMDB0000707	bioa_018	GCST90200300	3:125660381-126160381	-0.1359578091224231	0.2661749057160338	0.6095025084583395
MR-link 2	serine	HMDB0000187	4-hydroxyphenylpyruvate	HMDB0000707	bioa_018	GCST90200300	7:55551853-56922308	-0.1164867472811055	0.1143618927958449	0.3084023595359956
MR-link 2	serine	HMDB0000187	4-hydroxyphenylpyruvate	HMDB0000707	bioa_018	GCST90200300	8:126232621-126732621	-0.3466064434612345	0.4507555769763162	0.4419257031924197
MR-link 2	serine	HMDB0000187	4-hydroxyphenylpyruvate	HMDB0000707	bioa_018	GCST90200300	10:65065800-65565800	-1.2050068158977765	0.8088810297197421	0.1362976888017906
MR-link 2	tyrosine	HMDB0000158	bilirubin (z,z)	HMDB0000054	bioa_021	M27716	4:99820973-100320973	1.2899345139567306	1.5603849180207463	0.408420091607804
MR-link 2	tyrosine	HMDB0000158	bilirubin (z,z)	HMDB0000054	bioa_021	M27716	4:148735862-149235862	1.0497287247939766	0.6834316357276826	0.1245463716248219
MR-link 2	tyrosine	HMDB0000158	bilirubin (z,z)	HMDB0000054	bioa_021	M27716	6:111242119-112017012	0.0538782948286908	0.1346543689606369	0.6890660079263028
MR-link 2	tyrosine	HMDB0000158	bilirubin (z,z)	HMDB0000054	bioa_021	M27716	6:112114361-112614361	-0.160996285834426	0.4699079619362823	0.7318900863141629
MR-link 2	tyrosine	HMDB0000158	bilirubin (z,z)	HMDB0000054	bioa_021	M27716	7:27926305-28426305	0.8043352371267365	0.6067964218098396	0.1849908508941283
MR-link 2	tyrosine	HMDB0000158	bilirubin (z,z)	HMDB0000054	bioa_021	M27716	8:8933358-9433358	-0.7187690504062467	0.7744905204015409	0.3533795424921289
MR-link 2	tyrosine	HMDB0000158	bilirubin (z,z)	HMDB0000054	bioa_021	M27716	10:64816186-65575478	-0.3798485366183021	0.6253016497995111	0.5435427134398643
MR-link 2	tyrosine	HMDB0000158	bilirubin (z,z)	HMDB0000054	bioa_021	M27716	11:61310081-61810081	-0.1624573458822799	0.9268005007437612	0.860853052408347
MR-link 2	tyrosine	HMDB0000158	bilirubin (z,z)	HMDB0000054	bioa_021	M27716	12:20701307-21201307	-1.585533388147872	0.7111134147410108	0.0257707472093124
MR-link 2	tyrosine	HMDB0000158	bilirubin (z,z)	HMDB0000054	bioa_021	M27716	12:46678393-47435518	-0.0274962171202148	0.4847790890972798	0.9547689860408808
MR-link 2	tyrosine	HMDB0000158	bilirubin (z,z)	HMDB0000054	bioa_021	M27716	12:56615040-57115040	-0.1016421937648195	0.3965015937246555	0.7976825196855779
MR-link 2	tyrosine	HMDB0000158	bilirubin (z,z)	HMDB0000054	bioa_021	M27716	12:57594049-58094049	0.5525561437125173	0.8743402998400648	0.527407000485171
MR-link 2	tyrosine	HMDB0000158	bilirubin (z,z)	HMDB0000054	bioa_021	M27716	12:59727701-60227701	-0.036908115859367	0.5265865826934738	0.9441225364332172
MR-link 2	tyrosine	HMDB0000158	bilirubin (z,z)	HMDB0000054	bioa_021	M27716	12:120845172-121674861	-0.4379326739798767	0.454161738622819	0.3349126365022484
MR-link 2	tyrosine	HMDB0000158	bilirubin (z,z)	HMDB0000054	bioa_021	M27716	12:122092964-122592964	-0.3101490696990484	0.5455522324510566	0.569692238745898
MR-link 2	tyrosine	HMDB0000158	bilirubin (z,z)	HMDB0000054	bioa_021	M27716	15:60649639-61149639	0.4236675980215623	0.8359892479814512	0.6123050216598689
MR-link 2	tyrosine	HMDB0000158	bilirubin (z,z)	HMDB0000054	bioa_021	M27716	16:71153235-72438683	0.2012359748722779	0.1857597765467127	0.2786695311696968
MR-link 2	tyrosine	HMDB0000158	creatinine	HMDB0000562	met-d-Tyr	GCST90200366	2:211293055-211793055	-1.9644341387545328	0.7628901974079004	0.0100243171208755
MR-link 2	tyrosine	HMDB0000158	creatinine	HMDB0000562	met-d-Tyr	GCST90200366	3:135701113-136607693	0.0749935679499609	0.474040395295187	0.8742985764060757
MR-link 2	tyrosine	HMDB0000158	creatinine	HMDB0000562	met-d-Tyr	GCST90200366	3:186140627-186640627	-0.7016503912333076	0.6298627895783616	0.2652905996911774
MR-link 2	tyrosine	HMDB0000158	creatinine	HMDB0000562	met-d-Tyr	GCST90200366	4:99789651-100289651	-0.1850357251496147	0.4712589212276848	0.6945844161742498
MR-link 2	tyrosine	HMDB0000158	creatinine	HMDB0000562	met-d-Tyr	GCST90200366	4:124511762-125011762	0.8981425921940054	0.8115272531496123	0.2684101289984243
MR-link 2	tyrosine	HMDB0000158	creatinine	HMDB0000562	met-d-Tyr	GCST90200366	5:89941256-90441256	0.2286271806894762	0.6830429222306126	0.7378373581761726
MR-link 2	tyrosine	HMDB0000158	creatinine	HMDB0000562	met-d-Tyr	GCST90200366	6:43031486-43531486	-0.0674531557974913	0.752752076943457	0.9285981487065116
MR-link 2	tyrosine	HMDB0000158	creatinine	HMDB0000562	met-d-Tyr	GCST90200366	6:110683901-112778738	-0.1702679325160086	0.0852035296176431	0.0456768730479667
MR-link 2	tyrosine	HMDB0000158	creatinine	HMDB0000562	met-d-Tyr	GCST90200366	7:25715759-26215759	0.6589820692520856	0.6127176449693437	0.2821478341943174
MR-link 2	tyrosine	HMDB0000158	creatinine	HMDB0000562	met-d-Tyr	GCST90200366	7:27916442-28416442	-0.4342319128113948	0.91670697999302	0.6357233323095375
MR-link 2	tyrosine	HMDB0000158	creatinine	HMDB0000562	met-d-Tyr	GCST90200366	8:126236230-126736230	-0.7155553832002549	0.497261736827938	0.1501529477851525
MR-link 2	tyrosine	HMDB0000158	creatinine	HMDB0000562	met-d-Tyr	GCST90200366	9:21884651-22384651	-1.3891313280700328	0.8904251432949237	0.1187418076501392
MR-link 2	tyrosine	HMDB0000158	creatinine	HMDB0000562	met-d-Tyr	GCST90200366	10:64760672-65511176	0.2132101510025757	0.4813736080423187	0.657823371422622
MR-link 2	tyrosine	HMDB0000158	creatinine	HMDB0000562	met-d-Tyr	GCST90200366	11:8005408-8505408	-1.1749796655338858	1.1808297004749793	0.3197139765197283
MR-link 2	tyrosine	HMDB0000158	creatinine	HMDB0000562	met-d-Tyr	GCST90200366	11:61320783-61820783	-0.3673004868553209	0.6089078593300931	0.5463677102729971
MR-link 2	tyrosine	HMDB0000158	creatinine	HMDB0000562	met-d-Tyr	GCST90200366	12:21081549-21581549	0.0525716315305464	0.3379158318815984	0.8763671549814133
MR-link 2	tyrosine	HMDB0000158	creatinine	HMDB0000562	met-d-Tyr	GCST90200366	12:46690648-47449549	0.1306258955688945	0.4588619738813451	0.7758942089878036
MR-link 2	tyrosine	HMDB0000158	creatinine	HMDB0000562	met-d-Tyr	GCST90200366	12:56615040-57115040	-0.6243009426939548	0.3471408917758556	0.072112382419999
MR-link 2	tyrosine	HMDB0000158	creatinine	HMDB0000562	met-d-Tyr	GCST90200366	12:59740603-60240603	-1.2707155581526477	1.0279784987350542	0.2164100656479518
MR-link 2	tyrosine	HMDB0000158	creatinine	HMDB0000562	met-d-Tyr	GCST90200366	12:121174574-121674574	0.6338781335463564	0.324038808875046	0.0504439913230673
MR-link 2	tyrosine	HMDB0000158	creatinine	HMDB0000562	met-d-Tyr	GCST90200366	12:122076812-122576812	-0.7457831014118863	0.6025215053651978	0.2158013196570102
MR-link 2	tyrosine	HMDB0000158	creatinine	HMDB0000562	met-d-Tyr	GCST90200366	14:102441854-102941854	-0.7327249714695738	1.1630334501014912	0.5286867659762045
MR-link 2	tyrosine	HMDB0000158	creatinine	HMDB0000562	met-d-Tyr	GCST90200366	16:70194094-72795019	-0.1435783229327297	0.1259083630959831	0.25414474490238
MR-link 2	tyrosine	HMDB0000158	creatinine	HMDB0000562	met-d-Tyr	GCST90200366	16:79505446-80005446	1.3766996024308438	0.8367308766116117	0.0999014834761943
MR-link 2	tyrosine	HMDB0000158	creatinine	HMDB0000562	met-d-Tyr	GCST90200366	19:45175460-45675460	0.247191371589185	0.7765915013393964	0.7502551411862675
MR-link 2	tyrosine	HMDB0000158	creatinine	HMDB0000562	met-d-Tyr	GCST90200366	20:42792364-43292364	0.4981791331791185	1.5282266276848009	0.7444356169455802
MR-link 2	tyrosine	HMDB0000158	creatinine	HMDB0000562	met-d-Tyr	GCST90200366	22:31926825-32426825	0.1504330641642684	0.6584176988607314	0.8192757137459024
MR-link 2	tyrosine	HMDB0000158	creatinine	HMDB0000562	met-d-Tyr	GCST90200366	22:44074855-44574855	0.789214587208247	0.9236157862559792	0.3928370654012052
MR-link 2	creatine	HMDB0000064	taurocholate	HMDB0000036	GCST90200323	M18497	2:211290507-211790507	0.0240788437207235	0.1416077738119536	0.8649794686145775
MR-link 2	creatine	HMDB0000064	taurocholate	HMDB0000036	GCST90200323	M18497	15:45404327-45904327	0.2685881952345155	0.23056468733007	0.2440535196348007
MR-link 2	n-stearoyl-sphingosine (d18:1/18:0)*	HMDB0004950	spermidine	HMDB0001257	GCST90200341	GCST90200423	10:64645010-65401382	-0.7261200476395957	0.2925877866796825	0.0130751117439893
MR-link 2	n-stearoyl-sphingosine (d18:1/18:0)*	HMDB0004950	spermidine	HMDB0001257	GCST90200341	GCST90200423	14:63982220-64482220	0.0871719852305179	0.1732153091673999	0.6147829109360057
MR-link 2	n-stearoyl-sphingosine (d18:1/18:0)*	HMDB0004950	spermidine	HMDB0001257	GCST90200341	GCST90200423	18:55052269-55552269	0.1343250437093384	0.2711403045646304	0.6203122328369658
MR-link 2	n-stearoyl-sphingosine (d18:1/18:0)*	HMDB0004950	spermidine	HMDB0001257	GCST90200341	GCST90200423	19:8013648-8513648	-0.0455898793642204	0.0959731112341108	0.6347672812741271
MR-link 2	n-acetylglucosaminylasparagine	HMDB0000489	valine	HMDB0000883	GCST90200316	M01649	4:178111987-178611987	0.0849717538331236	0.1170428250150836	0.4678457740813379
MR-link 2	n-acetylglucosaminylasparagine	HMDB0000489	valine	HMDB0000883	GCST90200316	M01649	6:167457759-167966043	0.021851225450178	0.038505750851033	0.570388429211021
MR-link 2	isovalerylcarnitine (c5)	HMDB0000688	isovalerylcarnitine (c5)	HMDB0000688	M34407	GCST90199747	5:130424076-131967050	0.8310440522158241	0.154678245276449	7.755451453274941e-08
MR-link 2	isovalerylcarnitine (c5)	HMDB0000688	isovalerylcarnitine (c5)	HMDB0000688	M34407	GCST90199747	15:40450022-40950022	0.9007843198381577	0.190243005091546	2.19147710353047e-06
MR-link 2	2-hydroxyglutarate	HMDB0059655	uridine	HMDB0000296	GCST90199865	M00606	14:91386532-91886532	-0.0231261096631668	0.1752433123508466	0.8950114070635944
MR-link 2	glycine	HMDB0000123	threonine	HMDB0000167	bioa_008	bioa_019	1:75967169-76725029	-0.3047960520540643	0.2712224412918392	0.2611037131389245
MR-link 2	glycine	HMDB0000123	threonine	HMDB0000167	bioa_008	bioa_019	1:120004506-120504506	0.0645417690604549	0.2228766827787461	0.7721336583878768
MR-link 2	glycine	HMDB0000123	threonine	HMDB0000167	bioa_008	bioa_019	2:165258389-165758389	0.2051261376360485	0.3053245191526447	0.5016919988309987
MR-link 2	glycine	HMDB0000123	threonine	HMDB0000167	bioa_008	bioa_019	2:210575251-212439946	-0.1274981032346554	0.0278393842881013	4.654774357463315e-06
MR-link 2	glycine	HMDB0000123	threonine	HMDB0000167	bioa_008	bioa_019	3:125660381-126160381	0.0642569716363673	0.1038628167499728	0.5361327443412354
MR-link 2	glycine	HMDB0000123	threonine	HMDB0000167	bioa_008	bioa_019	4:186924683-187424683	0.3177067944147129	0.3459238684003152	0.3583938875662075
MR-link 2	glycine	HMDB0000123	threonine	HMDB0000167	bioa_008	bioa_019	5:89976061-90476061	1.7093412403202335	0.5012308300776607	0.0006489442956281
MR-link 2	glycine	HMDB0000123	threonine	HMDB0000167	bioa_008	bioa_019	5:131494202-131994202	0.0912278203514626	0.2182205271315909	0.6759081183436597
MR-link 2	glycine	HMDB0000123	threonine	HMDB0000167	bioa_008	bioa_019	6:160525578-161025578	0.0947052859046885	0.3265757236147675	0.7718201589487803
MR-link 2	glycine	HMDB0000123	threonine	HMDB0000167	bioa_008	bioa_019	7:55797215-56297215	-0.0082367921018137	0.1410913361041484	0.9534466233052508
MR-link 2	glycine	HMDB0000123	threonine	HMDB0000167	bioa_008	bioa_019	8:8933358-9433358	0.3731020313454434	0.1245496973654705	0.0027389856648046
MR-link 2	glycine	HMDB0000123	threonine	HMDB0000167	bioa_008	bioa_019	8:126232077-126732077	0.2981698852831633	0.1609366894086164	0.0639231593978755
MR-link 2	glycine	HMDB0000123	threonine	HMDB0000167	bioa_008	bioa_019	9:5720079-6894932	-0.0710237545568647	0.0884448924831775	0.4219583586194118
MR-link 2	glycine	HMDB0000123	threonine	HMDB0000167	bioa_008	bioa_019	9:135887106-136387106	0.2463716722869369	0.2200731934962179	0.2629274098007638
MR-link 2	glycine	HMDB0000123	threonine	HMDB0000167	bioa_008	bioa_019	10:64798306-65575478	0.3303448363527244	0.24495612929502	0.1774694160993556
MR-link 2	glycine	HMDB0000123	threonine	HMDB0000167	bioa_008	bioa_019	12:46859387-47359387	2.384777247451024	0.5171645410058079	4.002464132574794e-06
MR-link 2	glycine	HMDB0000123	threonine	HMDB0000167	bioa_008	bioa_019	12:56611458-57111458	2.203741124768746	0.8194069298676497	0.0071573228640432
MR-link 2	glycine	HMDB0000123	threonine	HMDB0000167	bioa_008	bioa_019	15:58217095-58717095	0.1309275406329839	0.2803026716015878	0.6404330235040823
MR-link 2	glycine	HMDB0000123	threonine	HMDB0000167	bioa_008	bioa_019	16:80861176-81361176	-0.077145400004118	0.0924926082085331	0.4042409892938703
MR-link 2	glycine	HMDB0000123	threonine	HMDB0000167	bioa_008	bioa_019	17:45188952-45974996	-0.029117976321828	0.371627770714678	0.937547632385467
MR-link 2	glycine	HMDB0000123	threonine	HMDB0000167	bioa_008	bioa_019	19:17984588-18484588	0.7750503149621811	0.3199161968583185	0.0154070553963551
MR-link 2	ornithine	HMDB0000214	citrulline	HMDB0000904	bioa_014	M02132	2:219037276-219805573	0.6400573645452281	0.6799087408131387	0.3465064866575938
MR-link 2	ornithine	HMDB0000214	citrulline	HMDB0000904	bioa_014	M02132	4:144415809-145209327	0.0232975941413719	0.3158130163867	0.9411932273581204
MR-link 2	ornithine	HMDB0000214	citrulline	HMDB0000904	bioa_014	M02132	6:131638147-132138147	0.0748693566372482	0.210643288181022	0.722266009776813
MR-link 2	ornithine	HMDB0000214	citrulline	HMDB0000904	bioa_014	M02132	9:135887106-136387106	1.077839360826628	0.490389521796662	0.0279544552176004
MR-link 2	ornithine	HMDB0000214	citrulline	HMDB0000904	bioa_014	M02132	10:97138162-97638162	1.799517675579223	0.7476198514681688	0.0160843646724875
MR-link 2	ornithine	HMDB0000214	citrulline	HMDB0000904	bioa_014	M02132	12:46964292-47464292	1.113681551496949	0.3842549381908882	0.0037520563992014
MR-link 2	ornithine	HMDB0000214	citrulline	HMDB0000904	bioa_014	M02132	12:132819894-133319894	0.5655421819214486	0.3899302839521155	0.1469560859185182
MR-link 2	ornithine	HMDB0000214	citrulline	HMDB0000904	bioa_014	M02132	16:68152686-68652686	0.1324161031891717	0.346373088690025	0.7022438407501268
MR-link 2	ornithine	HMDB0000214	citrulline	HMDB0000904	bioa_014	M02132	19:12789284-13289284	0.1099597840922965	0.2849840154103852	0.6996111366479258
MR-link 2	histidine	HMDB0000177	urate	HMDB0000289	GCST90200377	GCST90200307	2:211293055-211793055	-0.0524497481596588	0.230630879132087	0.8200982702209134
MR-link 2	histidine	HMDB0000177	urate	HMDB0000289	GCST90200377	GCST90200307	12:96129884-96629884	0.2641808189695497	0.152493182441206	0.0832004665187062
MR-link 2	isoleucine	HMDB0000172	phenylalanine	HMDB0000159	met-d-Ile	bioa_016	2:27480940-28253174	-0.3739845087404008	0.1235856817502577	0.0024771791193781
MR-link 2	isoleucine	HMDB0000172	phenylalanine	HMDB0000159	met-d-Ile	bioa_016	2:165251927-165751927	-0.433811287795476	0.2078004396266641	0.0368308517840675
MR-link 2	isoleucine	HMDB0000172	phenylalanine	HMDB0000159	met-d-Ile	bioa_016	4:88890833-89475171	0.0740134902237178	0.0638116492362175	0.2460999989502261
MR-link 2	isoleucine	HMDB0000172	phenylalanine	HMDB0000159	met-d-Ile	bioa_016	8:76193463-76693463	0.0049642921989162	0.2439985550972918	0.9837676954694692
MR-link 2	isoleucine	HMDB0000172	phenylalanine	HMDB0000159	met-d-Ile	bioa_016	12:56611458-57111458	0.2583959251840543	0.2559722922234709	0.3127500774047328
MR-link 2	isoleucine	HMDB0000172	phenylalanine	HMDB0000159	met-d-Ile	bioa_016	16:69865519-70914672	0.2259897791467112	0.1064808202708645	0.0338081919391757
MR-link 2	isoleucine	HMDB0000172	phenylalanine	HMDB0000159	met-d-Ile	bioa_016	19:49069664-49569664	-0.207432424003634	0.1473360635330716	0.1591647431204131
MR-link 2	betaine	HMDB0000043	dihydroorotate	HMDB03349	M03141	GCST90200444	2:211337631-211837631	0.2561532771316743	0.1068538346065451	0.016519525718469
MR-link 2	betaine	HMDB0000043	dihydroorotate	HMDB03349	M03141	GCST90200444	5:78095798-78666416	0.0113630297807742	0.1129684117672166	0.919879187211286
MR-link 2	betaine	HMDB0000043	dihydroorotate	HMDB03349	M03141	GCST90200444	12:30349-530349	0.0221157735618244	0.1565329793817	0.8876447406241794
MR-link 2	histidine	HMDB0000177	creatinine	HMDB0000562	GCST90200377	GCST90200366	2:211293055-211793055	-0.6227729653386002	0.2295862860496985	0.0066760087075498
MR-link 2	histidine	HMDB0000177	creatinine	HMDB0000562	GCST90200377	GCST90200366	12:96129884-96629884	0.1217189538585805	0.1539942955882378	0.4292871406648646
MR-link 2	thyroxine	HMDB0000248	anthranilate	HMDB0001123	GCST90200293	GCST90200324	2:234397317-234897317	-0.8294284488231471	0.2889463856706697	0.0040978798708115
MR-link 2	thyroxine	HMDB0000248	anthranilate	HMDB0001123	GCST90200293	GCST90200324	12:121166650-121666650	0.0958151435769414	0.3710225702706278	0.7962169570144078
MR-link 2	n-acetylglucosaminylasparagine	HMDB0000489	alanine	HMDB0000161	GCST90200316	met-d-Ala	4:178111987-178611987	-0.0302285912639296	0.0377392218829544	0.4231397065144502
MR-link 2	n-acetylglucosaminylasparagine	HMDB0000489	alanine	HMDB0000161	GCST90200316	met-d-Ala	6:167457759-167966043	-0.001985971692241	0.0090302610307389	0.8259302958135769
MR-link 2	n-acetylglucosaminylasparagine	HMDB0000489	alanine	HMDB0000161	GCST90200316	met-d-Ala	14:94594947-95094947	-0.0982855275274139	0.0419873011599566	0.0192404431952603
MR-link 2	n-acetylglucosaminylasparagine	HMDB0000489	alanine	HMDB0000161	GCST90200316	met-d-Ala	17:64055051-64555051	-0.1182201694503653	0.0506403250369695	0.0195692145731988
MR-link 2	trans-urocanate	HMDB0000301	glycohyocholate	HMDB0000138	GCST90200416	GCST90199935	8:17963874-18463874	-0.1660348975875284	0.3166465582701355	0.6000323266968786
MR-link 2	trans-urocanate	HMDB0000301	glycohyocholate	HMDB0000138	GCST90200416	GCST90199935	12:96124750-96624750	-0.0182823176468177	0.0550320209015776	0.7397289098708459
MR-link 2	trans-urocanate	HMDB0000301	glycohyocholate	HMDB0000138	GCST90200416	GCST90199935	19:51269710-51769710	-0.0553003220456161	0.2385103194215652	0.8166489697896618
MR-link 2	aspartate	HMDB0000191	gluconate	HMDB0000625	GCST90200370	GCST90200373	3:56598999-57098999	-0.0446220113228837	0.125029445341905	0.7211726438284803
MR-link 2	aspartate	HMDB0000191	gluconate	HMDB0000625	GCST90200370	GCST90200373	5:36388589-36888589	0.1563378675955261	0.3801313098425571	0.6808721273243429
MR-link 2	isoleucine	HMDB0000172	n-acetylaspartate (naa)	HMDB0000812	bioa_010	GCST90199665	2:27480940-27980940	-0.7298295218420253	0.4065987490635454	0.0726596690857882
MR-link 2	isoleucine	HMDB0000172	n-acetylaspartate (naa)	HMDB0000812	bioa_010	GCST90199665	4:88976422-89476422	0.1265692466237248	0.1999631676165475	0.5267579354014198
MR-link 2	isoleucine	HMDB0000172	n-acetylaspartate (naa)	HMDB0000812	bioa_010	GCST90199665	12:56615040-57115040	0.9530810664409458	1.055139567484995	0.3663800249838015
MR-link 2	isoleucine	HMDB0000172	n-acetylaspartate (naa)	HMDB0000812	bioa_010	GCST90199665	16:70059237-70559237	-0.0310899005325971	0.3244016409463264	0.9236494910715384
MR-link 2	aspartate	HMDB0000191	cytidine	HMDB0000089	GCST90200370	GCST90200429	3:56598999-57098999	-0.0931409645617361	0.1410556159667541	0.5090524998568473
MR-link 2	aspartate	HMDB0000191	cytidine	HMDB0000089	GCST90200370	GCST90200429	5:36388589-36888589	0.0491066216201522	0.4940938241092616	0.9208308133799644
MR-link 2	creatinine	HMDB0000562	eicosapentaenoate (epa; 20:5n3)	HMDB0001999	GCST90200366	GCST90200349	16:20142332-20642332	-0.2746113488831648	0.2236935671268864	0.219588555704303
MR-link 2	alpha-tocopherol	HMDB0001893	xanthine	HMDB0000292	GCST90200302	M03147	1:62651807-63403953	-0.4207286240240864	0.2919424526046449	0.1495464141684213
MR-link 2	bilirubin (z,z)	HMDB0000054	cysteine	HMDB0000574	M27716	M31453	2:234140469-234918570	-0.0547235154676366	0.0370188237551037	0.139337700542443
MR-link 2	retinol (vitamin a)	HMDB0000305	glutamine	HMDB0000641	GCST90200405	GCST90200419	18:28939457-29439457	-0.3149681740867955	0.2080213141619737	0.1299966968373062
MR-link 2	retinol (vitamin a)	HMDB0000305	glutamine	HMDB0000641	GCST90200405	GCST90200419	20:38915692-39415692	0.1186924115359791	0.2123296428891251	0.5761612664611702
MR-link 2	ornithine	HMDB0000214	sarcosine	HMDB0000271	GCST90200404	bioa_031	6:131644358-132144358	0.0538260462667175	0.102191623008303	0.5983902563756531
MR-link 2	citrate	HMDB0000094	1-methylurate	HMDB0003099	M01564	M34395	5:14625868-15125868	-0.374216548298375	0.2828825866331789	0.1858790121350144
MR-link 2	citrate	HMDB0000094	1-methylurate	HMDB0003099	M01564	M34395	9:84927464-85427464	-0.3049139420001721	0.2158649522520243	0.1577963885678557
MR-link 2	citrate	HMDB0000094	1-methylurate	HMDB0003099	M01564	M34395	17:6345930-6933878	-0.0574009417895122	0.113378575402912	0.6126623506724005
MR-link 2	citrate	HMDB0000094	1-methylurate	HMDB0003099	M01564	M34395	22:18904608-19404608	0.0764493573227567	0.2408740279190669	0.750952892460927
MR-link 2	adenosine	HMDB0000050	3-methyl-2-oxovalerate	HMDB0000491	M00555	GCST90199631	1:109564880-110064880	0.0737468631786378	0.1948267567539185	0.7050403775095315
MR-link 2	adenosine	HMDB0000050	3-methyl-2-oxovalerate	HMDB0000491	M00555	GCST90199631	6:96128415-96628415	-0.2786175142434545	0.2242127069007974	0.2139975038984617
MR-link 2	myo-inositol	HMDB0000211	3-aminoisobutyrate	HMDB0002166	M19934	GCST90200310	16:24681798-25181798	0.0198939917025495	0.1270480535818722	0.875570856499644
MR-link 2	myo-inositol	HMDB0000211	3-aminoisobutyrate	HMDB0002166	M19934	GCST90200310	19:18368867-18868867	0.2156605604282017	0.1438452742960462	0.1338078274441203
MR-link 2	5-methylthioadenosine (mta)	HMDB0001173	orotate	HMDB0000226	GCST90200359	GCST90200392	2:211290507-211790507	-0.2212617889007602	0.1917773069692976	0.248605413521422
MR-link 2	5-methylthioadenosine (mta)	HMDB0001173	orotate	HMDB0000226	GCST90200359	GCST90200392	6:149659491-150411114	0.1946463971579025	0.1875195783266094	0.2992673865201274
MR-link 2	5-methylthioadenosine (mta)	HMDB0001173	orotate	HMDB0000226	GCST90200359	GCST90200392	6:160319068-160819068	0.2117892369438645	0.1883035850943984	0.260706738808511
MR-link 2	5-methylthioadenosine (mta)	HMDB0001173	orotate	HMDB0000226	GCST90200359	GCST90200392	16:16009596-16509596	-0.1858424227743901	0.3574910223938028	0.603166733234946
MR-link 2	5,6-dihydrothymine	HMDB0000079	5-acetylamino-6-formylamino-3-methyluracil	HMDB0011105	GCST90200339	GCST90200680	22:50721854-51221854	-0.1281011378520522	0.1857640053522367	0.490451592501109
MR-link 2	serine	HMDB0000187	1-methylurate	HMDB0003099	M32315	M34395	1:119966025-120466025	-0.1058429604122521	0.1301381266850224	0.4160389329939402
MR-link 2	serine	HMDB0000187	1-methylurate	HMDB0003099	M32315	M34395	2:211323559-211823559	0.1141221484722428	0.1435869780594036	0.4267330182837419
MR-link 2	serine	HMDB0000187	1-methylurate	HMDB0003099	M32315	M34395	7:55822010-56322010	-0.2052815590869208	0.185924779218471	0.2695450714040635
MR-link 2	pantothenate	HMDB0000210	glucose	HMDB0000122	M01508	met-d-Glucose	2:27200724-27700724	-0.1215266992735156	0.0683528183978361	0.0754149369254297
MR-link 2	alanine	HMDB0000161	citrulline	HMDB0000904	bioa_001	M02132	1:206985954-207485954	-0.8053986824079418	0.3665967953240909	0.0280232666561781
MR-link 2	alanine	HMDB0000161	citrulline	HMDB0000904	bioa_001	M02132	2:27143030-28594285	-0.514982958885961	0.2568916158377136	0.0449983196835188
MR-link 2	alanine	HMDB0000161	citrulline	HMDB0000904	bioa_001	M02132	2:64958074-65458074	0.9851716292396432	0.4636689162367505	0.0336090815574678
MR-link 2	alanine	HMDB0000161	citrulline	HMDB0000904	bioa_001	M02132	3:71155270-71655270	-0.2806855996062046	0.6285692578089728	0.6552023043623645
MR-link 2	alanine	HMDB0000161	citrulline	HMDB0000904	bioa_001	M02132	4:88976422-89476422	-0.4142194561957019	0.5425248447869725	0.4451633534138912
MR-link 2	alanine	HMDB0000161	citrulline	HMDB0000904	bioa_001	M02132	7:72732874-73232874	0.2619835539351288	0.5099690115855015	0.6074446498045962
MR-link 2	alanine	HMDB0000161	citrulline	HMDB0000904	bioa_001	M02132	8:145568681-146068681	0.0013442251959932	0.5695038117010388	0.9981167193051228
MR-link 2	alanine	HMDB0000161	citrulline	HMDB0000904	bioa_001	M02132	9:4040541-4540541	2.1622293002733466	0.7767313552757505	0.0053733710912153
MR-link 2	alanine	HMDB0000161	citrulline	HMDB0000904	bioa_001	M02132	11:116336283-116836283	-0.1389269098663929	0.5922619088648308	0.8145424520157994
MR-link 2	alanine	HMDB0000161	citrulline	HMDB0000904	bioa_001	M02132	12:46636543-47713425	0.602881801445939	0.2849218391750027	0.0343486316369477
MR-link 2	alanine	HMDB0000161	citrulline	HMDB0000904	bioa_001	M02132	12:56615040-57115040	-0.5422883569119834	0.4324064756529607	0.2097994444490177
MR-link 2	alanine	HMDB0000161	citrulline	HMDB0000904	bioa_001	M02132	12:59727701-60227701	0.6210626758872586	0.3853964076425595	0.1070728413411779
MR-link 2	alanine	HMDB0000161	citrulline	HMDB0000904	bioa_001	M02132	14:75116447-75616447	0.6741351319576616	0.6005808705128075	0.2616618620597128
MR-link 2	alanine	HMDB0000161	citrulline	HMDB0000904	bioa_001	M02132	16:69621701-70931491	-0.4035880206622152	0.2191784517400025	0.0655677602552942
MR-link 2	alanine	HMDB0000161	citrulline	HMDB0000904	bioa_001	M02132	17:40568584-41068584	-0.6258966203944709	0.6428786593007559	0.3302629454958939
MR-link 2	alanine	HMDB0000161	citrulline	HMDB0000904	bioa_001	M02132	22:18906543-19406543	-0.9969220504601646	0.5512765713852243	0.0705461020808153
MR-link 2	threonine	HMDB0000167	citrulline	HMDB0000904	bioa_019	GCST90200403	2:27191397-28253174	0.3457299751071178	0.2122246806514273	0.1032970895100885
MR-link 2	threonine	HMDB0000167	citrulline	HMDB0000904	bioa_019	GCST90200403	6:126521687-127323798	0.4642784344383925	0.4353636683757323	0.2862359925796891
MR-link 2	threonine	HMDB0000167	citrulline	HMDB0000904	bioa_019	GCST90200403	8:74631674-75131674	0.060058637634117	0.2237950266869715	0.7884187721044615
MR-link 2	threonine	HMDB0000167	citrulline	HMDB0000904	bioa_019	GCST90200403	12:46636543-47464292	0.5147847929493395	0.2304312176471972	0.0254826582498802
MR-link 2	threonine	HMDB0000167	citrulline	HMDB0000904	bioa_019	GCST90200403	12:56615040-57115040	-0.5972968884963716	0.2947370256412625	0.0427092986139949
MR-link 2	threonine	HMDB0000167	citrulline	HMDB0000904	bioa_019	GCST90200403	12:59727701-60227701	1.2818009779147808	0.4105728607318328	0.0017963807454091
MR-link 2	threonine	HMDB0000167	citrulline	HMDB0000904	bioa_019	GCST90200403	16:1654524-2154524	-0.0881112243607649	0.2330357383782699	0.7053549960135943
MR-link 2	threonine	HMDB0000167	citrulline	HMDB0000904	bioa_019	GCST90200403	20:42792364-43292364	0.0015655179873528	0.5359723965047528	0.9976694679357144
MR-link 2	spermidine	HMDB0001257	urate	HMDB0000289	bioa_033	M01604	1:247760300-248289451	-0.1066134545417668	0.0909975058630827	0.2413542597695175
MR-link 2	citrate	HMDB0000094	threonine	HMDB0000167	met-d-Citrate	GCST90200432	1:206967359-207467359	-0.7346599553558923	0.3471192974680969	0.0343067203042228
MR-link 2	citrate	HMDB0000094	threonine	HMDB0000167	met-d-Citrate	GCST90200432	2:6909613-7409613	0.3384683948264564	0.5611501952874383	0.5463962767529371
MR-link 2	citrate	HMDB0000094	threonine	HMDB0000167	met-d-Citrate	GCST90200432	2:211290507-211790507	2.902709349438725	0.7473953743495215	0.0001028505532247
MR-link 2	citrate	HMDB0000094	threonine	HMDB0000167	met-d-Citrate	GCST90200432	2:241907241-242693157	0.5557393093049781	0.8837088477658078	0.5294331852493217
MR-link 2	citrate	HMDB0000094	threonine	HMDB0000167	met-d-Citrate	GCST90200432	4:77164144-77664144	0.0119193665094905	0.8364262356835785	0.9886302506577744
MR-link 2	citrate	HMDB0000094	threonine	HMDB0000167	met-d-Citrate	GCST90200432	5:14438417-15122542	-0.2058122927340241	0.1229020832751872	0.0940119979183593
MR-link 2	citrate	HMDB0000094	threonine	HMDB0000167	met-d-Citrate	GCST90200432	5:43252947-44074677	0.2860778070621816	0.5067026398554574	0.5723545971645353
MR-link 2	citrate	HMDB0000094	threonine	HMDB0000167	met-d-Citrate	GCST90200432	5:176569252-177069252	-1.0633741175988969	1.0001639656183043	0.2876913579061356
