## Supplementary material for "MR-link-2: pleiotropy robust *cis* Mendelian randomization validated in four independent gold-standard datasets of causality": Table S6 in tab separated txt.gz format: supplementary_table_6_regional_mr_results.txt (part 42 of 280)

method	exposure name	exposure hmdb_id	outcome name	outcome hmdb_id	exposure accession	outcome accession	associated region	alpha estimate	se(alpha)	P(alpha)	ivs in region
MR-link 2	citrate	HMDB0000094	threonine	HMDB0000167	met-d-Citrate	GCST90200432	6:18111878-18611878	0.2156157814566826	0.4057647272378267	0.5951545889297928
MR-link 2	citrate	HMDB0000094	threonine	HMDB0000167	met-d-Citrate	GCST90200432	6:160159894-160659894	0.7483275708258885	0.4687682386205719	0.1104062015212548
MR-link 2	citrate	HMDB0000094	threonine	HMDB0000167	met-d-Citrate	GCST90200432	7:72772933-73272933	-0.7030568890587229	0.4723417872207806	0.1366323950990499
MR-link 2	citrate	HMDB0000094	threonine	HMDB0000167	met-d-Citrate	GCST90200432	8:126256694-126756694	0.3098980885385379	0.4018926706820375	0.4406496512568461
MR-link 2	citrate	HMDB0000094	threonine	HMDB0000167	met-d-Citrate	GCST90200432	9:95648531-96148531	0.8416542544241894	0.598552555657759	0.1596797969335575
MR-link 2	citrate	HMDB0000094	threonine	HMDB0000167	met-d-Citrate	GCST90200432	10:5959218-6459218	-1.567956347465716	1.0278570572120207	0.1271440343562311
MR-link 2	citrate	HMDB0000094	threonine	HMDB0000167	met-d-Citrate	GCST90200432	10:64654071-65607438	-0.2439150646593944	0.5091222960484865	0.6318750731802332
MR-link 2	citrate	HMDB0000094	threonine	HMDB0000167	met-d-Citrate	GCST90200432	10:94589724-95089724	0.3597706709026136	1.1453844529059234	0.7534414994626895
MR-link 2	citrate	HMDB0000094	threonine	HMDB0000167	met-d-Citrate	GCST90200432	11:61356683-61856683	-1.6689430183880338	0.6848598881208241	0.0148132994383461
MR-link 2	citrate	HMDB0000094	threonine	HMDB0000167	met-d-Citrate	GCST90200432	12:20812570-21569526	-0.3438744028514108	0.4102546242843937	0.4019197875994619
MR-link 2	citrate	HMDB0000094	threonine	HMDB0000167	met-d-Citrate	GCST90200432	12:120844110-121665390	-0.2183166974372815	0.3595167516063838	0.5436847379065115
MR-link 2	citrate	HMDB0000094	threonine	HMDB0000167	met-d-Citrate	GCST90200432	14:94594947-95094947	1.865795774918983	0.8268920241605842	0.0240458480456981
MR-link 2	citrate	HMDB0000094	threonine	HMDB0000167	met-d-Citrate	GCST90200432	14:102387585-102887585	-0.2521387480388237	0.91207453085001	0.7822060415030945
MR-link 2	citrate	HMDB0000094	threonine	HMDB0000167	met-d-Citrate	GCST90200432	15:42429423-42929423	0.1569692648994886	0.7226604891801186	0.8280444976971673
MR-link 2	citrate	HMDB0000094	threonine	HMDB0000167	met-d-Citrate	GCST90200432	15:43028726-45186579	0.5364106530441675	0.5213242761479397	0.3035085443613816
MR-link 2	citrate	HMDB0000094	threonine	HMDB0000167	met-d-Citrate	GCST90200432	16:58436602-58936602	0.7311722206199531	0.9360879940963702	0.4347475215746131
MR-link 2	citrate	HMDB0000094	threonine	HMDB0000167	met-d-Citrate	GCST90200432	17:6092241-7020419	0.0239478405240787	0.0710526384649121	0.7360839961679524
MR-link 2	citrate	HMDB0000094	threonine	HMDB0000167	met-d-Citrate	GCST90200432	17:57343504-58184169	-0.447882460431284	0.6468782655051196	0.4887017437106017
MR-link 2	citrate	HMDB0000094	threonine	HMDB0000167	met-d-Citrate	GCST90200432	18:76910235-77410235	0.2768051686526486	1.408929165518098	0.8442462802142977
MR-link 2	citrate	HMDB0000094	threonine	HMDB0000167	met-d-Citrate	GCST90200432	20:62104494-62604494	0.8421311838090264	0.7492407366043692	0.2610217480716075
MR-link 2	citrate	HMDB0000094	threonine	HMDB0000167	met-d-Citrate	GCST90200432	22:18883605-19740639	-0.0426841586399142	0.1732575804801997	0.8054016861544185
MR-link 2	arginine	HMDB0000517	pyruvate	HMDB0000243	GCST90200372	M00599	4:77758299-78258299	-0.2851672366359696	0.248483433953152	0.2511210183896681
MR-link 2	arginine	HMDB0000517	pyruvate	HMDB0000243	GCST90200372	M00599	6:131644358-132148208	-0.0796618637326922	0.1392927163775849	0.5673879767339262
MR-link 2	arginine	HMDB0000517	pyruvate	HMDB0000243	GCST90200372	M00599	10:99896895-100396895	0.0158834579261659	0.1294320085242079	0.9023315066457024
MR-link 2	kynurenate	HMDB0000715	3-ureidopropionate	HMDB0000026	GCST90200454	GCST90200283	1:241463402-241963402	0.0833656200549455	0.0649213553069391	0.1991063876617031
MR-link 2	kynurenate	HMDB0000715	3-ureidopropionate	HMDB0000026	GCST90200454	GCST90200283	4:170711647-171211647	0.2862044698065359	0.1234295467270511	0.0204076250636206
MR-link 2	kynurenate	HMDB0000715	3-ureidopropionate	HMDB0000026	GCST90200454	GCST90200283	16:58517848-59017848	-0.31090026195807	0.2260976089573773	0.1691094385442298
MR-link 2	n-formylanthranilic acid	HMDB0004089	caffeine	HMDB0001847	GCST90199960	GCST90200436	2:143548189-144048189	-0.1660973050803475	0.1408170832224199	0.2381890889328237
MR-link 2	n-formylanthranilic acid	HMDB0004089	caffeine	HMDB0001847	GCST90199960	GCST90200436	17:75643177-76448530	0.0985093210557572	0.0297853464381137	0.0009419718678127
MR-link 2	docosahexaenoate (dha; 22:6n3)	HMDB0002183	gluconate	HMDB0000625	GCST90199651	GCST90200373	11:61376206-61876206	-0.0337497765443803	0.2692375405172069	0.9002439682948786
MR-link 2	arginine	HMDB0000517	phenylalanine	HMDB0000159	GCST90200372	M00064	4:77758299-78258299	-0.1578642044442357	0.2865683553132682	0.5817173048258012
MR-link 2	arginine	HMDB0000517	phenylalanine	HMDB0000159	GCST90200372	M00064	6:131644358-132148208	-0.2394162504208266	0.1305402891209431	0.0666478991881798
MR-link 2	arginine	HMDB0000517	phenylalanine	HMDB0000159	GCST90200372	M00064	10:99896895-100396895	0.056108539200258	0.1349261710514894	0.6775225296258822
MR-link 2	myo-inositol	HMDB0000211	alpha-ketoglutarate	HMDB0000208	GCST90200401	M33453	16:24676314-25176314	-0.1726882911864551	0.2994492452672317	0.5641513575006198
MR-link 2	glycohyocholate	HMDB0000138	1,7-dimethylurate	HMDB0011103	GCST90199935	M34400	10:45742470-46242470	-0.1761680269616558	0.202513714319748	0.3843514205858769
MR-link 2	glycohyocholate	HMDB0000138	1,7-dimethylurate	HMDB0011103	GCST90199935	M34400	17:28409010-28909010	-0.127820447231193	0.1767839780349075	0.4696603148182733
MR-link 2	tryptophan betaine	HMDB0061115	tryptophan betaine	HMDB0061115	M37097	GCST90199819	5:131491696-131991696	1.241382874418931	0.2189369593176541	1.4275825590742708e-08
MR-link 2	4-methyl-2-oxopentanoate	HMDB0000695	citrate	HMDB0000094	M22116	M01564	4:88976422-89476422	0.0635678891596442	0.154929142609776	0.6815837051142889
MR-link 2	4-methyl-2-oxopentanoate	HMDB0000695	citrate	HMDB0000094	M22116	M01564	13:48209901-48709901	0.3187993828373239	0.2339945539097385	0.1730646709238845
MR-link 2	citrate	HMDB0000094	cystine	HMDB0000192	M01564	M31454	5:14625868-15125868	0.0090311356772113	0.3409383999948894	0.978867264205312
MR-link 2	citrate	HMDB0000094	cystine	HMDB0000192	M01564	M31454	9:84927464-85427464	0.3930930270706044	0.3188930996822751	0.2176953158288316
MR-link 2	citrate	HMDB0000094	cystine	HMDB0000192	M01564	M31454	17:6345930-6933878	0.0801627239474762	0.1919378923917309	0.6762035553822054
MR-link 2	citrate	HMDB0000094	cystine	HMDB0000192	M01564	M31454	22:18904608-19404608	0.3253932581682681	0.3825386222661827	0.3949830101883473
MR-link 2	3-methyl-2-oxobutyrate	HMDB0000019	1,7-dimethylurate	HMDB0011103	M21047	M34400	4:88976422-89476422	0.0017241098123912	0.2478863761666358	0.9944505642843462
MR-link 2	bilirubin (z,z)	HMDB0000054	methionine	HMDB0000696	M27716	M01302	2:234140469-234918570	0.0266426346302175	0.0463610357345823	0.5655095655273517
MR-link 2	4-acetamidobutanoate	HMDB0003681	serine	HMDB0000187	M01558	bioa_018	8:18010431-18510431	-0.0069910102359222	0.0242514430218728	0.7731385937226314
MR-link 2	4-acetamidobutanoate	HMDB0003681	serine	HMDB0000187	M01558	bioa_018	18:22536478-23036478	0.05596397317361	0.1271843114966768	0.6599207289424476
MR-link 2	arachidonate (20:4n6)	HMDB0001043	4-acetamidobutanoate	HMDB0003681	M01110	GCST90200311	11:61330635-61830635	-0.0562098432068177	0.0459931929729469	0.221656971391163
MR-link 2	uridine	HMDB0000296	taurochenodeoxycholate	HMDB0000951	M00606	M18494	1:20665172-21165172	-0.2288117505613395	0.2736918429121658	0.4031438654108416
MR-link 2	uridine	HMDB0000296	taurochenodeoxycholate	HMDB0000951	M00606	M18494	7:47852911-48352911	-0.3204222072611778	0.2207311310460721	0.1466016445607339
MR-link 2	uridine	HMDB0000296	taurochenodeoxycholate	HMDB0000951	M00606	M18494	22:50721752-51221752	-0.0738394303133231	0.1581828268825666	0.640644392923757
MR-link 2	creatine	HMDB0000064	3-methyl-2-oxovalerate	HMDB0000491	M27718	M15676	2:211346498-211846498	0.1148602617277973	0.0947956144515964	0.2256417184213328
MR-link 2	tryptophan	HMDB0000929	valine	HMDB0000883	M00054	bioa_022	3:20813578-21313578	0.0791018443785227	0.0446990068769055	0.0767845434479283
MR-link 2	tryptophan	HMDB0000929	valine	HMDB0000883	M00054	bioa_022	3:189559163-190059163	0.2199508408757235	0.174594754041093	0.2077490225301363
MR-link 2	tryptophan	HMDB0000929	valine	HMDB0000883	M00054	bioa_022	4:156579823-157079823	-0.0216366457404148	0.0490598815391424	0.6591947288524067
MR-link 2	tryptophan	HMDB0000929	valine	HMDB0000883	M00054	bioa_022	5:142947848-143447848	0.0455680073800304	0.0546343882184481	0.4042507885843799
MR-link 2	tryptophan	HMDB0000929	valine	HMDB0000883	M00054	bioa_022	5:153760041-154260041	-0.0574892838467245	0.1067640529287351	0.5902523249327933
MR-link 2	tryptophan	HMDB0000929	valine	HMDB0000883	M00054	bioa_022	6:111281159-111781159	-0.0507121589229171	0.0733422808353387	0.4892858854922255
MR-link 2	tryptophan	HMDB0000929	valine	HMDB0000883	M00054	bioa_022	6:125293311-125793311	0.0157831364122234	0.0709215490003178	0.823890740810559
MR-link 2	tryptophan	HMDB0000929	valine	HMDB0000883	M00054	bioa_022	7:14057409-14557409	0.0241224285380976	0.0757340194599912	0.7500942449132009
MR-link 2	tryptophan	HMDB0000929	valine	HMDB0000883	M00054	bioa_022	11:116404435-116904435	0.1157573540203978	0.084868063852322	0.1725775233882298
MR-link 2	tryptophan	HMDB0000929	valine	HMDB0000883	M00054	bioa_022	16:53794515-54294515	0.0811696428454903	0.3169963686636909	0.7979055974640061
MR-link 2	acetylphosphate	HMDB0001494	pyruvate	HMDB0000243	M15488	met-d-Pyruvate	1:109564880-110064880	-0.015168803011298	0.0634637631486525	0.8110938089847202
MR-link 2	acetylphosphate	HMDB0001494	pyruvate	HMDB0000243	M15488	met-d-Pyruvate	6:96128415-96628415	0.0321419439962345	0.0647345224532972	0.6195280279817988
MR-link 2	5-oxoproline	HMDB0000267	isoleucine	HMDB0000172	M01494	bioa_010	8:144903138-145403138	-0.0050098083563786	0.0155850845742313	0.7478702277731117
MR-link 2	uridine	HMDB0000296	glutamine	HMDB0000641	M00606	GCST90200419	1:20665172-21165172	0.4158452475556759	0.3661752822871772	0.2561050313796588
MR-link 2	uridine	HMDB0000296	glutamine	HMDB0000641	M00606	GCST90200419	7:47852911-48352911	-0.1028119720507205	0.2675404991624594	0.7007667497735531
MR-link 2	uridine	HMDB0000296	glutamine	HMDB0000641	M00606	GCST90200419	22:50721752-51221752	-0.045660798157372	0.1499264643760678	0.7607053829946129
MR-link 2	n-acetyl-aspartyl-glutamate (naag)	HMDB0001067	hydroxy-n6,n6,n6-trimethyllysine*	HMDB01422	GCST90200684	GCST90200240	11:45663099-50986366	-0.042015772537461	0.0128781012458743	0.0011040491333939
MR-link 2	n-acetyl-aspartyl-glutamate (naag)	HMDB0001067	hydroxy-n6,n6,n6-trimethyllysine*	HMDB01422	GCST90200684	GCST90200240	11:54602007-58367668	-0.0517150334847425	0.0168321939623716	0.0021235338970493
MR-link 2	arachidonate (20:4n6)	HMDB0001043	n-acetylaspartate (naa)	HMDB0000812	M01110	GCST90199665	11:61330635-61830635	0.0119113162531589	0.0604560681836764	0.84380849932877
MR-link 2	myo-inositol	HMDB0000211	glycine	HMDB0000123	M19934	bioa_008	16:24681798-25181798	0.0139076033077961	0.037326594630521	0.7094518733801511
MR-link 2	myo-inositol	HMDB0000211	glycine	HMDB0000123	M19934	bioa_008	19:18368867-18868867	0.0648063436533054	0.0631090506163425	0.3044700946106734
MR-link 2	citrulline	HMDB0000904	1,7-dimethylurate	HMDB0011103	M02132	GCST90199756	10:97115163-97871266	0.1673892204723533	0.1596424469428091	0.2943964331686733
MR-link 2	biliverdin	HMDB0001008	inosine 5'-monophosphate (imp)	HMDB0000175	M02137	GCST90200395	2:234046650-234918570	-0.0009874814177491	0.0473051959889861	0.9833456147206422
MR-link 2	biliverdin	HMDB0001008	3-methyl-2-oxovalerate	HMDB0000491	M02137	M15676	2:234046650-234918570	0.0071429350199534	0.0418878551453727	0.8645971151561662
MR-link 2	mannose	HMDB0000169	cystathionine	HMDB0000099	M00584	GCST90200383	2:27182547-28770083	-0.0522263127058339	0.0595610706474764	0.3805664032396958
MR-link 2	arachidonate (20:4n6)	HMDB0001043	stearoyl sphingomyelin (d18:1/18:0)	HMDB0001348	M01110	GCST90200335	11:61330635-61830635	0.1315285844601153	0.0944113209567898	0.1635761886533765
MR-link 2	4-acetamidobutanoate	HMDB0003681	glutamate	HMDB0000148	M01558	M32322	8:18010431-18510431	0.0134178481739399	0.0494012584532957	0.7859223397083388
MR-link 2	4-acetamidobutanoate	HMDB0003681	glutamate	HMDB0000148	M01558	M32322	18:22536478-23036478	0.3802790169296359	0.229148629787162	0.0970090482198884
MR-link 2	arachidonate (20:4n6)	HMDB0001043	asparagine	HMDB0000168	M01110	GCST90200452	11:61330635-61830635	-0.0787072480997555	0.0601928515384036	0.1910142295567873
MR-link 2	4-acetamidobutanoate	HMDB0003681	phenylethylamine	HMDB0012275	M01558	bioa_015	8:18010431-18510431	-0.0546662076902919	0.0452774678924142	0.2272934985662332
MR-link 2	4-acetamidobutanoate	HMDB0003681	phenylethylamine	HMDB0012275	M01558	bioa_015	18:22536478-23036478	-0.1202893534876555	0.2458891879979967	0.6246990652887061
MR-link 2	biliverdin	HMDB0001008	glutamine	HMDB0000641	M02137	bioa_006	2:234046650-234918570	-0.0001553455836471	0.0102350608522459	0.9878903422407186
MR-link 2	acetylphosphate	HMDB0001494	valine	HMDB0000883	M15488	GCST90200442	1:109564880-110064880	0.0819504160112467	0.2485886430083209	0.7416548018222826
MR-link 2	acetylphosphate	HMDB0001494	valine	HMDB0000883	M15488	GCST90200442	6:96128415-96628415	-0.1794666878123067	0.2400271470160364	0.4546451779756328
MR-link 2	dehydroepiandrosterone sulfate (dhea-s)	HMDB0001032	n-acetylaspartate (naa)	HMDB0000812	M32425	GCST90199665	7:98868801-99739571	-0.108329221093416	0.1131125858838298	0.3382082704855924
MR-link 2	dehydroepiandrosterone sulfate (dhea-s)	HMDB0001032	n-acetylaspartate (naa)	HMDB0000812	M32425	GCST90199665	19:48115523-48615523	-0.3291556888883505	0.152422977410035	0.0308122773582745
MR-link 2	serine	HMDB0000187	5-methylthioadenosine (mta)	HMDB0001173	M32315	GCST90200359	1:119966025-120466025	-0.1504861693773036	0.0804124855609691	0.0612857940987902
MR-link 2	serine	HMDB0000187	5-methylthioadenosine (mta)	HMDB0001173	M32315	GCST90200359	2:211323559-211823559	-0.5662911263635639	0.1507540353398912	0.0001723811868797
MR-link 2	serine	HMDB0000187	5-methylthioadenosine (mta)	HMDB0001173	M32315	GCST90200359	7:55822010-56322010	0.0183507242415983	0.1521354858669592	0.9039912877987706
MR-link 2	2-aminobutyrate	HMDB0000452	3-(4-hydroxyphenyl)lactate	HMDB0000755	M32348	M32197	2:64958074-65458074	-0.2088754877161004	0.1318296183042245	0.113094716814254
MR-link 2	2-aminobutyrate	HMDB0000452	3-(4-hydroxyphenyl)lactate	HMDB0000755	M32348	M32197	4:88993818-89493818	-0.1201159968111917	0.2030342484379721	0.5541153879543057
MR-link 2	biliverdin	HMDB0001008	acetoacetate	HMDB0000060	M02137	met-d-Acetoacetate	2:234046650-234918570	0.0072947829192581	0.008898644953472	0.4123510329838843
MR-link 2	serine	HMDB0000187	choline	HMDB0000097	M32315	M15506	1:119966025-120466025	0.047829746130564	0.1103419530721965	0.6646745427190586
MR-link 2	serine	HMDB0000187	choline	HMDB0000097	M32315	M15506	2:211323559-211823559	-0.6027686636961875	0.1686469708597781	0.0003513746903232
MR-link 2	serine	HMDB0000187	choline	HMDB0000097	M32315	M15506	7:55822010-56322010	0.0414098850883435	0.140012398187952	0.7674143640825755
MR-link 2	urate	HMDB0000289	cortisone	HMDB0002802	M01604	M01769	4:9676051-10553081	-0.0470045834520276	0.0461972638210545	0.3089272882323007
MR-link 2	5-oxoproline	HMDB0000267	uridine	HMDB0000296	M01494	M00606	8:144903138-145403138	-0.0508646855999491	0.0448237137754889	0.256470951837107
MR-link 2	arachidonate (20:4n6)	HMDB0001043	docosahexaenoate (dha; 22:6n3)	HMDB0002183	M01110	GCST90199651	11:61330635-61830635	0.1405906206642431	0.1000802126618397	0.1600868878528633
MR-link 2	glycochenodeoxycholate	HMDB0000637	2-hydroxyglutarate	HMDB0059655	M32346	M37253	6:156877825-157377825	0.1285005392404959	0.2710183270404898	0.6354003138055462
MR-link 2	eicosapentaenoate (epa; 20:5n3)	HMDB0001999	2-aminobutyrate	HMDB0000452	M18467	M32348	11:61330635-61830635	-0.1790819221056914	0.1042754713366957	0.0859074641149048
MR-link 2	glucose	HMDB0000122	glucose	HMDB0000122	M20489	met-d-Glucose	2:169551488-170051488	0.9033763972702962	0.1883860555127624	1.6239394480701017e-06
MR-link 2	urate	HMDB0000289	5-methylthioadenosine (mta)	HMDB0001173	M01604	GCST90200359	4:9676051-10553081	0.0256723173046191	0.0511892515713285	0.616006802262677
MR-link 2	glucose	HMDB0000122	3-(4-hydroxyphenyl)lactate	HMDB0000755	M20489	M32197	2:169551488-170051488	-0.0874953895024043	0.2246525636903795	0.6969286451938141
MR-link 2	betaine	HMDB0000043	glycerol 3-phosphate	HMDB0000126	M03141	GCST90199638	2:211337631-211837631	0.0147568952469551	0.1379291934414092	0.9147977709849194
MR-link 2	betaine	HMDB0000043	glycerol 3-phosphate	HMDB0000126	M03141	GCST90199638	5:78095798-78666416	-0.19306150430439	0.1050495330460858	0.0660898154547148
MR-link 2	betaine	HMDB0000043	glycerol 3-phosphate	HMDB0000126	M03141	GCST90199638	12:30349-530349	-0.0429030044367222	0.1616837471874746	0.7907387918671797
MR-link 2	creatine	HMDB0000064	4-methyl-2-oxopentanoate	HMDB0000695	M27718	GCST90199655	2:211346498-211846498	0.1262437745711956	0.1048384360516806	0.2285221277493019
MR-link 2	3-methyl-2-oxovalerate	HMDB0000491	acetate	HMDB0000042	M15676	met-d-Acetate	2:27480940-27980940	-0.3131958365022125	0.0998485490898189	0.0017085564922691
MR-link 2	3-methyl-2-oxovalerate	HMDB0000491	acetate	HMDB0000042	M15676	met-d-Acetate	4:88976422-89476422	-0.0537391473091586	0.0314604702056276	0.0876088368836478
MR-link 2	glycochenodeoxycholate	HMDB0000637	threonine	HMDB0000167	M32346	M01284	6:156877825-157377825	0.647811499725329	0.6685860459946747	0.3325812936226572
MR-link 2	myo-inositol	HMDB0000211	pyruvate	HMDB0000243	M19934	M00599	16:24681798-25181798	0.0826008695477751	0.1315165809491905	0.529961817606942
MR-link 2	myo-inositol	HMDB0000211	pyruvate	HMDB0000243	M19934	M00599	19:18368867-18868867	-0.0625604584668787	0.1494768787218255	0.6755601441307817
MR-link 2	glycine	HMDB0000123	betaine	HMDB0000043	M32338	M03141	2:211289363-212090389	-0.323697028110299	0.0600813244394203	7.138568234147667e-08
MR-link 2	eicosapentaenoate (epa; 20:5n3)	HMDB0001999	dehydroepiandrosterone sulfate (dhea-s)	HMDB0001032	M18467	M32425	11:61330635-61830635	0.0607331882422424	0.1490786262296893	0.6837213403675464
MR-link 2	4-methyl-2-oxopentanoate	HMDB0000695	histidine	HMDB0000177	M22116	bioa_009	4:88976422-89476422	-0.0162306954331578	0.0545440364524683	0.7660310034168248
MR-link 2	4-methyl-2-oxopentanoate	HMDB0000695	histidine	HMDB0000177	M22116	bioa_009	13:48209901-48709901	-0.0920925503531825	0.1120337539477363	0.4110728094651336
MR-link 2	2-aminobutyrate	HMDB0000452	mannose	HMDB0000169	M32348	M00584	2:64958074-65458074	-0.0069317577697185	0.1249524358841396	0.9557599100123164
MR-link 2	2-aminobutyrate	HMDB0000452	mannose	HMDB0000169	M32348	M00584	4:88993818-89493818	0.2677051112464301	0.2803940276736982	0.3397060983826454
MR-link 2	eicosapentaenoate (epa; 20:5n3)	HMDB0001999	creatinine	HMDB0000562	M18467	M00513	11:61330635-61830635	-0.1150259289994348	0.1026271602159435	0.2623671637278294
MR-link 2	myo-inositol	HMDB0000211	citrate	HMDB0000094	M19934	GCST90200304	16:24681798-25181798	0.0986373189466381	0.1319397465759573	0.454705285897175
MR-link 2	myo-inositol	HMDB0000211	citrate	HMDB0000094	M19934	GCST90200304	19:18368867-18868867	-0.1331554982685213	0.175002372338067	0.4467297925733403
MR-link 2	eicosapentaenoate (epa; 20:5n3)	HMDB0001999	adenosine 5'-monophosphate (amp)	HMDB0000045	M18467	GCST90200356	11:61330635-61830635	0.1016203851496777	0.1216619999391622	0.4035667851612777
MR-link 2	creatine	HMDB0000064	glucose	HMDB0000122	M27718	GCST90200440	2:211346498-211846498	0.0270520471755132	0.0853771245959899	0.7513547098181919
MR-link 2	caffeine	HMDB0001847	orotidine	HMDB0000788	M00569	GCST90200681	7:17037106-17537106	0.1936050252503589	0.2134548215999017	0.3644030760230429
MR-link 2	caffeine	HMDB0001847	orotidine	HMDB0000788	M00569	GCST90200681	15:74777880-75277880	-0.1089606406431615	0.2010429487739461	0.5878343970745632
MR-link 2	mannose	HMDB0000169	guanidinoacetate	HMDB0000128	M00584	GCST90200384	2:27182547-28770083	0.1382283334558151	0.0576470475056387	0.0164921164915595
MR-link 2	cystine	HMDB0000192	inosine 5'-monophosphate (imp)	HMDB0000175	M31454	GCST90200395	22:24745202-25245202	-0.042504825001941	0.1060431915293624	0.688548535621043
MR-link 2	3-methyl-2-oxobutyrate	HMDB0000019	citrulline	HMDB0000904	M21047	bioa_005	4:88976422-89476422	0.1956180076431742	0.0832539627084906	0.0187908684773009
MR-link 2	creatine	HMDB0000064	isoleucine	HMDB0000172	M27718	bioa_010	2:211346498-211846498	-0.0261515860195836	0.0358786724155655	0.4660692850600973
MR-link 2	myo-inositol	HMDB0000211	paraxanthine	HMDB0001860	M19934	M18254	16:24681798-25181798	0.0470384414452252	0.1300944739696861	0.7176723380542778
MR-link 2	myo-inositol	HMDB0000211	paraxanthine	HMDB0001860	M19934	M18254	19:18368867-18868867	0.1223160596021743	0.1470295070370647	0.4054568966039101
MR-link 2	4-methyl-2-oxopentanoate	HMDB0000695	1-(1-enyl-stearoyl)-2-arachidonoyl-gpe (p-18:0/20:4)*	HMDB0005779	M22116	GCST90200058	4:88976422-89476422	0.0459873802499794	0.1694631903029634	0.7861057729338572
MR-link 2	4-methyl-2-oxopentanoate	HMDB0000695	1-(1-enyl-stearoyl)-2-arachidonoyl-gpe (p-18:0/20:4)*	HMDB0005779	M22116	GCST90200058	13:48209901-48709901	0.0331865985948546	0.2047294261925113	0.8712272654024767
MR-link 2	caffeine	HMDB0001847	creatinine	HMDB0000562	M00569	GCST90200366	7:17037106-17537106	0.0863984679627879	0.249902685193757	0.7295468013528514
MR-link 2	caffeine	HMDB0001847	creatinine	HMDB0000562	M00569	GCST90200366	15:74777880-75277880	0.0935465538519715	0.1858971587549331	0.6148119282061069
MR-link 2	myo-inositol	HMDB0000211	biliverdin	HMDB0001008	M19934	GCST90200706	16:24681798-25181798	-0.0357170666296779	0.1674891847311414	0.8311319800821195
MR-link 2	myo-inositol	HMDB0000211	biliverdin	HMDB0001008	M19934	GCST90200706	19:18368867-18868867	0.0956622092030493	0.135943261183407	0.4816244941680293
MR-link 2	glycine	HMDB0000123	biliverdin	HMDB0001008	M32338	M02137	2:211289363-212090389	0.0351688996405197	0.045457521849146	0.4391288446654525
MR-link 2	valine	HMDB0000883	hippurate	HMDB0000714	M01649	GCST90199624	4:88976422-89476422	-0.1243255464866054	0.1616698521032178	0.4418880588349174
MR-link 2	uridine	HMDB0000296	serine	HMDB0000187	M00606	M32315	1:20665172-21165172	0.3275684037266755	0.1806900730212939	0.0698511988857258
MR-link 2	uridine	HMDB0000296	serine	HMDB0000187	M00606	M32315	7:47852911-48352911	-0.2864744995064324	0.1982797903655692	0.1485142717683835
MR-link 2	uridine	HMDB0000296	serine	HMDB0000187	M00606	M32315	22:50721752-51221752	-0.1458065966585697	0.1470852881608114	0.3215359584449829
MR-link 2	mannose	HMDB0000169	spermidine	HMDB0001257	M00584	bioa_033	2:27182547-28770083	0.0812705479109156	0.040579903306952	0.0452063876256024
MR-link 2	alanine	HMDB0000161	inosine	HMDB0000195	bioa_001	GCST90200394	1:206985954-207485954	0.4217703725423445	0.5224036161018243	0.4194562507185908
MR-link 2	alanine	HMDB0000161	inosine	HMDB0000195	bioa_001	GCST90200394	2:27143030-28594285	0.3657183822249345	0.3426958927093	0.2858903256342698
MR-link 2	alanine	HMDB0000161	inosine	HMDB0000195	bioa_001	GCST90200394	2:64958074-65458074	-0.3648287797451604	0.4834442873730376	0.4504620582300147
MR-link 2	alanine	HMDB0000161	inosine	HMDB0000195	bioa_001	GCST90200394	3:71155270-71655270	0.3363836148934487	0.7387267947327726	0.6488532062830479
MR-link 2	alanine	HMDB0000161	inosine	HMDB0000195	bioa_001	GCST90200394	4:88976422-89476422	0.1621332193864163	0.616290786074671	0.7924896199319127
MR-link 2	alanine	HMDB0000161	inosine	HMDB0000195	bioa_001	GCST90200394	7:72732874-73232874	-1.3413691153710785	0.7510377354470649	0.0740958691991009
MR-link 2	alanine	HMDB0000161	inosine	HMDB0000195	bioa_001	GCST90200394	8:145568681-146068681	0.836184182276287	0.7869085241042749	0.2879546325836467
MR-link 2	alanine	HMDB0000161	inosine	HMDB0000195	bioa_001	GCST90200394	9:4040541-4540541	-0.979920864121336	0.8465946295265051	0.2470741294707145
MR-link 2	alanine	HMDB0000161	inosine	HMDB0000195	bioa_001	GCST90200394	12:46636543-47713425	-0.232508173538083	0.2416660187286701	0.3359966786378159
MR-link 2	alanine	HMDB0000161	inosine	HMDB0000195	bioa_001	GCST90200394	12:56615040-57115040	0.3689472114817614	0.33838326198306	0.2755706813409526
MR-link 2	alanine	HMDB0000161	inosine	HMDB0000195	bioa_001	GCST90200394	12:59727701-60227701	-0.553244963658369	0.4553615725508492	0.2243822964228823
MR-link 2	alanine	HMDB0000161	inosine	HMDB0000195	bioa_001	GCST90200394	14:75116447-75616447	0.2078707165463061	0.7443522006560975	0.7800422896492799
MR-link 2	alanine	HMDB0000161	inosine	HMDB0000195	bioa_001	GCST90200394	16:69621701-70931491	0.1876296271712787	0.2725618339014904	0.4912054031690387
MR-link 2	alanine	HMDB0000161	inosine	HMDB0000195	bioa_001	GCST90200394	17:40568584-41068584	-0.8797034739872293	0.915673879472845	0.3366944748154275
MR-link 2	alanine	HMDB0000161	inosine	HMDB0000195	bioa_001	GCST90200394	22:18906543-19406543	-0.0297707154665341	0.7197132263740277	0.9670051609164664
MR-link 2	adenosine	HMDB0000050	tyrosine	HMDB0000158	M00555	bioa_021	1:109564880-110064880	0.0072197051425078	0.0629542182119523	0.908697314039686
MR-link 2	adenosine	HMDB0000050	tyrosine	HMDB0000158	M00555	bioa_021	6:96128415-96628415	0.0790914464063106	0.0857395595216536	0.3562878808189437
MR-link 2	caffeine	HMDB0001847	1-(1-enyl-stearoyl)-2-arachidonoyl-gpe (p-18:0/20:4)*	HMDB0005779	M00569	GCST90200058	7:17037106-17537106	0.2202718226316366	0.2475381248169185	0.3735463863715228
MR-link 2	caffeine	HMDB0001847	1-(1-enyl-stearoyl)-2-arachidonoyl-gpe (p-18:0/20:4)*	HMDB0005779	M00569	GCST90200058	15:74777880-75277880	-0.0014143884416454	0.1571565263431993	0.9928192389304764
MR-link 2	mannose	HMDB0000169	sphinganine-1-phosphate	HMDB0001383	M00584	GCST90199845	2:27182547-28770083	0.0552694171882101	0.0657415337131739	0.4005116752794639
MR-link 2	3-methyl-2-oxobutyrate	HMDB0000019	tryptophan	HMDB0000929	M21047	M00054	4:88976422-89476422	-0.0454535100261792	0.1695326034730534	0.7886140869881342
MR-link 2	mannose	HMDB0000169	uridine	HMDB0000296	M00584	M00606	2:27182547-28770083	-0.0773818645420384	0.0723843996331046	0.2850513596481592
MR-link 2	citrulline	HMDB0000904	xanthine	HMDB0000292	M02132	M03147	10:97115163-97871266	0.1778503709914877	0.1703888836498125	0.2965821297614092
MR-link 2	urate	HMDB0000289	histidine	HMDB0000177	M01604	bioa_009	4:9676051-10553081	-0.0536926917815306	0.0169944245288558	0.0015807816204833
MR-link 2	arachidonate (20:4n6)	HMDB0001043	cortisol	HMDB0000063	M01110	M01712	11:61330635-61830635	0.0659754225659157	0.0465769292327581	0.156634174996628
MR-link 2	inosine	HMDB0000195	cystine	HMDB0000192	M01123	M31454	6:85876680-86677325	0.0299245639507669	0.1528491204774233	0.8447835777566994
MR-link 2	adenosine	HMDB0000050	ornithine	HMDB0000214	M00555	GCST90200404	1:109564880-110064880	-0.0569583712634447	0.1907692540949077	0.7652665780810075
MR-link 2	adenosine	HMDB0000050	ornithine	HMDB0000214	M00555	GCST90200404	6:96128415-96628415	-0.1954144102926497	0.202190647283171	0.3338010976126266
MR-link 2	inosine	HMDB0000195	uridine	HMDB0000296	M01123	GCST90200407	6:85876680-86677325	0.0162451120001959	0.0735051506552125	0.8250874150479606
MR-link 2	mannose	HMDB0000169	bilirubin (z,z)	HMDB0000054	M00584	M27716	2:27182547-28770083	-0.0058083798870527	0.0584429307375822	0.9208321951640774
MR-link 2	1-methylurate	HMDB0003099	pantothenate	HMDB0000210	M34395	GCST90200279	8:18010431-18510431	-0.0087093089878291	0.0957201808528681	0.9275027804764548
MR-link 2	citrate	HMDB0000094	5-oxoproline	HMDB0000267	GCST90200304	GCST90200280	5:14503745-15117020	0.1536573163612687	0.1246244443866915	0.2175896061258447
MR-link 2	citrate	HMDB0000094	5-oxoproline	HMDB0000267	GCST90200304	GCST90200280	17:6357018-6961881	0.0892588001579047	0.0834815781246054	0.2849779569218251
MR-link 2	citrate	HMDB0000094	5-oxoproline	HMDB0000267	GCST90200304	GCST90200280	22:19003274-19503274	0.3607134689204345	0.1057214256515592	0.0006450609649949
MR-link 2	2-aminobutyrate	HMDB0000452	glucose	HMDB0000122	M32348	met-d-Glucose	2:64958074-65458074	-0.035610930054676	0.0414183348692883	0.3899066773184616
MR-link 2	2-aminobutyrate	HMDB0000452	glucose	HMDB0000122	M32348	met-d-Glucose	4:88993818-89493818	0.0043555614589269	0.0644591914860728	0.946127271793106
MR-link 2	leucine	HMDB0000687	cytidine	HMDB0000089	bioa_011	GCST90200429	2:27480940-27980940	0.8470928540732028	0.4547628689171681	0.0625026106225876
MR-link 2	leucine	HMDB0000687	cytidine	HMDB0000089	bioa_011	GCST90200429	4:88972827-89472827	-0.3209402422634936	0.2264160550516391	0.156342621498156
MR-link 2	leucine	HMDB0000687	cytidine	HMDB0000089	bioa_011	GCST90200429	11:116336283-116883862	-0.5273444656868367	0.4742017143428391	0.2661089924856979
MR-link 2	leucine	HMDB0000687	cytidine	HMDB0000089	bioa_011	GCST90200429	15:58477325-58977325	-0.5167414692225275	0.5756750118479899	0.3693844068274314
MR-link 2	leucine	HMDB0000687	cytidine	HMDB0000089	bioa_011	GCST90200429	16:70059237-70559237	-0.1793043351952892	0.3201892354425112	0.5754829242253041
MR-link 2	dehydroepiandrosterone sulfate (dhea-s)	HMDB0001032	cortisol	HMDB0000063	GCST90199673	GCST90200378	5:77737524-78237524	0.382291766968786	1.1016649546416624	0.7285817527838985
MR-link 2	dehydroepiandrosterone sulfate (dhea-s)	HMDB0001032	cortisol	HMDB0000063	GCST90199673	GCST90200378	7:98825038-100067196	-0.0330476380042339	0.0938463590301906	0.7247286277060765
MR-link 2	dehydroepiandrosterone sulfate (dhea-s)	HMDB0001032	cortisol	HMDB0000063	GCST90199673	GCST90200378	13:22064146-22564146	-0.0551434323402531	0.2302815626547731	0.8107482048076619
MR-link 2	dehydroepiandrosterone sulfate (dhea-s)	HMDB0001032	cortisol	HMDB0000063	GCST90199673	GCST90200378	16:81331584-81831584	-0.0134812170715295	0.1789625833768235	0.939952305380972
MR-link 2	citrate	HMDB0000094	creatine	HMDB0000064	met-d-Citrate	GCST90200323	1:206967359-207467359	0.0203338004370281	0.2819012956743889	0.9424977179237582
MR-link 2	citrate	HMDB0000094	creatine	HMDB0000064	met-d-Citrate	GCST90200323	2:6909613-7409613	-0.2204288384769365	0.5671776242866655	0.6975412640102365
MR-link 2	citrate	HMDB0000094	creatine	HMDB0000064	met-d-Citrate	GCST90200323	2:211290507-211790507	-5.951661595364668	1.3741557315856667	1.4833895989812307e-05
MR-link 2	citrate	HMDB0000094	creatine	HMDB0000064	met-d-Citrate	GCST90200323	2:241907241-242693157	0.5159369509287082	0.7871359137736581	0.512170941064069
MR-link 2	citrate	HMDB0000094	creatine	HMDB0000064	met-d-Citrate	GCST90200323	4:77164144-77664144	0.3348830368606635	0.6912737581731171	0.6280711960978678
MR-link 2	citrate	HMDB0000094	creatine	HMDB0000064	met-d-Citrate	GCST90200323	5:14438417-15122542	0.0822683502311078	0.1108382315220213	0.4579431328053895
MR-link 2	citrate	HMDB0000094	creatine	HMDB0000064	met-d-Citrate	GCST90200323	5:43252947-44074677	-0.5733992762172924	0.5897371565322518	0.3309031463525874
MR-link 2	citrate	HMDB0000094	creatine	HMDB0000064	met-d-Citrate	GCST90200323	5:176569252-177069252	1.0862882076939795	1.0241977891139882	0.2888610544484808
MR-link 2	citrate	HMDB0000094	creatine	HMDB0000064	met-d-Citrate	GCST90200323	6:18111878-18611878	0.6828349641226215	0.4160454637638558	0.1007453575746217
MR-link 2	citrate	HMDB0000094	creatine	HMDB0000064	met-d-Citrate	GCST90200323	6:160159894-160659894	1.1195184806744451	0.5647550691384675	0.0474447813647752
MR-link 2	citrate	HMDB0000094	creatine	HMDB0000064	met-d-Citrate	GCST90200323	7:72772933-73272933	-1.514210028245008	0.5336503884384064	0.0045474472165381
MR-link 2	citrate	HMDB0000094	creatine	HMDB0000064	met-d-Citrate	GCST90200323	8:126256694-126756694	-0.7040915525673739	0.4683364183407673	0.1327389084621059
MR-link 2	citrate	HMDB0000094	creatine	HMDB0000064	met-d-Citrate	GCST90200323	9:95648531-96148531	-0.2313619438493631	0.6021293187127693	0.7008008514828098
MR-link 2	citrate	HMDB0000094	creatine	HMDB0000064	met-d-Citrate	GCST90200323	10:5959218-6459218	0.4869317895745337	0.966731611408872	0.6144801496012765
MR-link 2	citrate	HMDB0000094	creatine	HMDB0000064	met-d-Citrate	GCST90200323	10:64654071-65607438	0.3979124433461403	0.5246196153188281	0.4481648707936845
MR-link 2	citrate	HMDB0000094	creatine	HMDB0000064	met-d-Citrate	GCST90200323	10:94589724-95089724	-0.321122088540254	0.7087549798430494	0.6504917639033816
MR-link 2	citrate	HMDB0000094	creatine	HMDB0000064	met-d-Citrate	GCST90200323	11:61356683-61856683	-1.0526608098174377	0.5275947725401485	0.0460203024314635
MR-link 2	citrate	HMDB0000094	creatine	HMDB0000064	met-d-Citrate	GCST90200323	12:20812570-21569526	0.651053033805902	0.4677724284220531	0.1639781989929888
MR-link 2	citrate	HMDB0000094	creatine	HMDB0000064	met-d-Citrate	GCST90200323	12:120844110-121665390	-0.5456173265985595	0.3387398836996968	0.10723933472023
MR-link 2	citrate	HMDB0000094	creatine	HMDB0000064	met-d-Citrate	GCST90200323	14:94594947-95094947	-0.0939930920721877	1.2377858740454613	0.9394696403451848
MR-link 2	citrate	HMDB0000094	creatine	HMDB0000064	met-d-Citrate	GCST90200323	14:102387585-102887585	-0.0119858786931449	0.7048512762153107	0.9864327596430024
MR-link 2	citrate	HMDB0000094	creatine	HMDB0000064	met-d-Citrate	GCST90200323	15:42429423-42929423	-0.902672668886208	0.5256797654343499	0.0859511917801345
MR-link 2	citrate	HMDB0000094	creatine	HMDB0000064	met-d-Citrate	GCST90200323	15:43028726-45186579	-0.0733484727484158	0.4565529914796978	0.8723634914963359
MR-link 2	citrate	HMDB0000094	creatine	HMDB0000064	met-d-Citrate	GCST90200323	16:58436602-58936602	-1.1394932086195724	0.6438922118148129	0.0767778647043416
MR-link 2	citrate	HMDB0000094	creatine	HMDB0000064	met-d-Citrate	GCST90200323	17:6092241-7020419	0.0457946440056668	0.0710262032582797	0.5190846508845365
MR-link 2	citrate	HMDB0000094	creatine	HMDB0000064	met-d-Citrate	GCST90200323	17:57343504-58184169	-1.0492421689121665	0.6312676461624505	0.0964888467733233
MR-link 2	citrate	HMDB0000094	creatine	HMDB0000064	met-d-Citrate	GCST90200323	18:76910235-77410235	-0.0596922952507932	1.0786462703414668	0.9558675877175974
MR-link 2	citrate	HMDB0000094	creatine	HMDB0000064	met-d-Citrate	GCST90200323	20:62104494-62604494	0.4286031630273853	0.9299723871919984	0.6448866386108114
MR-link 2	citrate	HMDB0000094	creatine	HMDB0000064	met-d-Citrate	GCST90200323	22:18883605-19740639	-0.5630870050067553	0.1905501159951191	0.0031260835938144
MR-link 2	5-oxoproline	HMDB0000267	beta-alanine	HMDB0000056	GCST90200280	GCST90200361	8:144861615-145802337	-0.0305671615726041	0.0325519161087032	0.347716354553232
MR-link 2	5-oxoproline	HMDB0000267	beta-alanine	HMDB0000056	GCST90200280	GCST90200361	12:56615338-57115338	-0.2277227122622243	0.2834054705038553	0.421672715559801
MR-link 2	lactate	HMDB0000190	choline	HMDB0000097	met-d-Lactate	GCST90200327	2:27348097-28101918	1.1398803551824512	0.6470864176706129	0.0781439794019339
MR-link 2	lactate	HMDB0000190	choline	HMDB0000097	met-d-Lactate	GCST90200327	6:135171067-135671067	0.3165456488902261	0.5553379055581698	0.5686739819428575
MR-link 2	lactate	HMDB0000190	choline	HMDB0000097	met-d-Lactate	GCST90200327	8:106333124-106833124	1.1820852734105671	0.8766070147319849	0.17750469165789
MR-link 2	lactate	HMDB0000190	choline	HMDB0000097	met-d-Lactate	GCST90200327	9:4513176-5186407	0.245372743653886	0.3395587327201741	0.4699119073920189
MR-link 2	lactate	HMDB0000190	choline	HMDB0000097	met-d-Lactate	GCST90200327	10:2727379-3389269	-0.8081128885123374	0.2880521985406075	0.0050248082287878
MR-link 2	lactate	HMDB0000190	choline	HMDB0000097	met-d-Lactate	GCST90200327	11:118839742-119339742	0.3650840958481546	0.663527902672424	0.5821707889325201
MR-link 2	lactate	HMDB0000190	choline	HMDB0000097	met-d-Lactate	GCST90200327	12:111682800-113133476	0.5833566176072471	0.3718743929536172	0.1167195779126615
MR-link 2	lactate	HMDB0000190	choline	HMDB0000097	met-d-Lactate	GCST90200327	20:8379807-8879807	1.6382977432270618	0.6860173509396715	0.0169344090829241
MR-link 2	lactate	HMDB0000190	choline	HMDB0000097	met-d-Lactate	GCST90200327	22:21708872-22208872	0.5540597492023127	1.2105788992202515	0.6471811725674436
MR-link 2	threonine	HMDB0000167	tyrosine	HMDB0000158	GCST90200432	M01299	2:27589369-28089369	0.0849513813474627	0.1466400614709524	0.5623739126975562
MR-link 2	threonine	HMDB0000167	tyrosine	HMDB0000158	GCST90200432	M01299	14:100594368-101094368	0.0302542770742046	0.2408553480053629	0.9000392111432016
MR-link 2	2-aminobutyrate	HMDB0000452	myo-inositol	HMDB0000211	GCST90200305	M19934	2:64970910-65470910	0.0239967420436138	0.1211181696315429	0.8429459431615525
MR-link 2	2-aminobutyrate	HMDB0000452	myo-inositol	HMDB0000211	GCST90200305	M19934	4:88993818-89493818	-0.015781471861258	0.160369784563474	0.9216093022770426
MR-link 2	phosphoethanolamine	HMDB0000224	1-methylxanthine	HMDB0010738	GCST90200281	GCST90199763	1:21573292-22073292	0.0581534239421662	0.1230795702272965	0.6365796416845282
MR-link 2	phosphoethanolamine	HMDB0000224	1-methylxanthine	HMDB0010738	GCST90200281	GCST90199763	1:27206842-27706842	-0.2246094317528308	0.4889924830798213	0.6459964521164152
MR-link 2	4-hydroxyphenylpyruvate	HMDB0000707	stearoyl sphingomyelin (d18:1/18:0)	HMDB0001348	GCST90200300	GCST90200335	11:63046797-63546797	0.4978901315830601	0.7257257302143775	0.4926763707050585
MR-link 2	4-hydroxyphenylpyruvate	HMDB0000707	stearoyl sphingomyelin (d18:1/18:0)	HMDB0001348	GCST90200300	GCST90200335	12:122051275-122551275	0.1845515457818431	0.192166933871936	0.3368685403044184
MR-link 2	sphinganine	HMDB0000269	2-aminobutyrate	HMDB0000452	GCST90200374	GCST90200305	3:56598999-57098999	-0.0724862351451857	0.1660374427207788	0.6624264177547116
MR-link 2	5-acetylamino-6-formylamino-3-methyluracil	HMDB0011105	glycine	HMDB0000123	GCST90200680	bioa_008	8:17743764-18765840	-0.0077114916166659	0.0070765912906038	0.275837215929247
MR-link 2	theobromine	HMDB0002825	leucine	HMDB0000687	GCST90199644	met-d-Leu	19:41121480-41621480	-0.0072771745365649	0.0403729014179288	0.8569571030072881
MR-link 2	cystathionine	HMDB0000099	betaine	HMDB0000043	GCST90200383	M03141	19:33152807-33652807	-0.101305772614957	0.1725044716495543	0.55702600026144
MR-link 2	myo-inositol	HMDB0000211	methionine sulfoxide	HMDB0002005	M19934	GCST90199625	16:24681798-25181798	0.0247922591889746	0.1244581825602205	0.8421051101695873
MR-link 2	myo-inositol	HMDB0000211	methionine sulfoxide	HMDB0002005	M19934	GCST90199625	19:18368867-18868867	0.0096973332859832	0.1322631484305631	0.9415526846602889
MR-link 2	7-methylxanthine	HMDB0001991	eicosapentaenoate (epa; 20:5n3)	HMDB0001999	GCST90199754	M18467	15:74777880-75578595	0.0845398330781658	0.2626588826811931	0.7475574735058886
MR-link 2	citrate	HMDB0000094	1,7-dimethylurate	HMDB0011103	GCST90200304	M34400	5:14503745-15117020	0.1826474773493116	0.2814065463149002	0.5163047758093928
MR-link 2	citrate	HMDB0000094	1,7-dimethylurate	HMDB0011103	GCST90200304	M34400	17:6357018-6961881	0.1002498841928656	0.0952757958863027	0.2927044690588646
MR-link 2	citrate	HMDB0000094	1,7-dimethylurate	HMDB0011103	GCST90200304	M34400	22:19003274-19503274	0.1004841577710812	0.1431018477013545	0.482562984700597
MR-link 2	2-hydroxyphenylacetate	HMDB0000669	1-stearoyl-2-oleoyl-gps (18:0/18:1)	HMDB0010163	GCST90200369	GCST90199652	9:131329579-131829579	0.0424836338948022	0.1271207033616616	0.7382292682417888
MR-link 2	2-hydroxyphenylacetate	HMDB0000669	1-stearoyl-2-oleoyl-gps (18:0/18:1)	HMDB0010163	GCST90200369	GCST90199652	12:122051275-122551275	-0.421315377611915	0.2113689363119723	0.0462318803130427
MR-link 2	sphingosine	HMDB0000252	alanine	HMDB0000161	GCST90200385	GCST90200431	3:56598999-57098999	0.1459278448865805	0.1678416698316202	0.3846078693967081
MR-link 2	dehydroepiandrosterone sulfate (dhea-s)	HMDB0001032	5-oxoproline	HMDB0000267	GCST90199673	GCST90200280	5:77737524-78237524	0.2936301033409509	1.0938619673173955	0.7883650179984336
MR-link 2	dehydroepiandrosterone sulfate (dhea-s)	HMDB0001032	5-oxoproline	HMDB0000267	GCST90199673	GCST90200280	7:98825038-100067196	0.0095855107185567	0.0903738961229001	0.9155307503350836
MR-link 2	dehydroepiandrosterone sulfate (dhea-s)	HMDB0001032	5-oxoproline	HMDB0000267	GCST90199673	GCST90200280	13:22064146-22564146	0.4265658248932266	0.2482936526485566	0.0857985769753079
MR-link 2	dehydroepiandrosterone sulfate (dhea-s)	HMDB0001032	5-oxoproline	HMDB0000267	GCST90199673	GCST90200280	16:81331584-81831584	0.0023270895634678	0.200798046660005	0.990753359891682
MR-link 2	methionine	HMDB0000696	isoleucine	HMDB0000172	M01302	bioa_010	1:213396566-213896566	-0.0349810569841465	0.1247885334511836	0.7792299466703938
MR-link 2	isoleucine	HMDB0000172	1-(1-enyl-stearoyl)-2-arachidonoyl-gpe (p-18:0/20:4)*	HMDB0005779	met-d-Ile	GCST90200058	2:27480940-28253174	-0.4315294789689389	0.5565260779298038	0.4381042287142171
MR-link 2	isoleucine	HMDB0000172	1-(1-enyl-stearoyl)-2-arachidonoyl-gpe (p-18:0/20:4)*	HMDB0005779	met-d-Ile	GCST90200058	2:165251927-165751927	0.1555293137111274	0.7088592921620226	0.8263323331008421
MR-link 2	isoleucine	HMDB0000172	1-(1-enyl-stearoyl)-2-arachidonoyl-gpe (p-18:0/20:4)*	HMDB0005779	met-d-Ile	GCST90200058	4:88890833-89475171	0.2704436264711676	0.1860711496359583	0.1461010684609152
MR-link 2	isoleucine	HMDB0000172	1-(1-enyl-stearoyl)-2-arachidonoyl-gpe (p-18:0/20:4)*	HMDB0005779	met-d-Ile	GCST90200058	8:76193463-76693463	0.6018298485325115	0.8888008568124375	0.4983262425298961
MR-link 2	isoleucine	HMDB0000172	1-(1-enyl-stearoyl)-2-arachidonoyl-gpe (p-18:0/20:4)*	HMDB0005779	met-d-Ile	GCST90200058	12:56611458-57111458	0.8742249416171329	0.4078142139690385	0.0320581882961512
MR-link 2	isoleucine	HMDB0000172	1-(1-enyl-stearoyl)-2-arachidonoyl-gpe (p-18:0/20:4)*	HMDB0005779	met-d-Ile	GCST90200058	16:69331471-69831471	-0.1263144536502867	0.593625440555465	0.8314948424245899
MR-link 2	isoleucine	HMDB0000172	1-(1-enyl-stearoyl)-2-arachidonoyl-gpe (p-18:0/20:4)*	HMDB0005779	met-d-Ile	GCST90200058	16:69865519-70914672	0.0385235859374401	0.4146550517185415	0.925978921696283
MR-link 2	isoleucine	HMDB0000172	1-(1-enyl-stearoyl)-2-arachidonoyl-gpe (p-18:0/20:4)*	HMDB0005779	met-d-Ile	GCST90200058	17:6935779-7435779	-0.9255221461029696	0.6039642034473732	0.1254207355427735
MR-link 2	isoleucine	HMDB0000172	1-(1-enyl-stearoyl)-2-arachidonoyl-gpe (p-18:0/20:4)*	HMDB0005779	met-d-Ile	GCST90200058	19:49069664-49569664	-0.0229999930813564	0.3062060545761988	0.9401249664096256
MR-link 2	sulfate*	HMDB01448	3,7-dimethylurate	HMDB0001982	GCST90199896	GCST90199755	7:122557611-123057611	0.3637625564692295	0.2494480253880419	0.1447661530212413
MR-link 2	threonine	HMDB0000167	creatinine	HMDB0000562	bioa_019	bioa_026	2:27191397-28253174	0.3466830555042331	0.0852779319487201	4.796425545599357e-05
MR-link 2	threonine	HMDB0000167	creatinine	HMDB0000562	bioa_019	bioa_026	6:126521687-127323798	-0.354385399337663	0.1639737854096947	0.0306774193201228
MR-link 2	threonine	HMDB0000167	creatinine	HMDB0000562	bioa_019	bioa_026	8:74631674-75131674	-0.0314341498254851	0.0835655159420856	0.7067966576412503
MR-link 2	threonine	HMDB0000167	creatinine	HMDB0000562	bioa_019	bioa_026	12:46636543-47464292	-0.0538957371050029	0.0472023234869703	0.2535360688677324
MR-link 2	threonine	HMDB0000167	creatinine	HMDB0000562	bioa_019	bioa_026	12:56615040-57115040	0.1235202653815354	0.122342481457812	0.3126740568152348
MR-link 2	threonine	HMDB0000167	creatinine	HMDB0000562	bioa_019	bioa_026	12:59727701-60227701	-0.0305342221184819	0.109497536349457	0.7803540950468043
MR-link 2	threonine	HMDB0000167	creatinine	HMDB0000562	bioa_019	bioa_026	16:1654524-2154524	0.0030332485551741	0.0960642997984017	0.9748108287280354
MR-link 2	threonine	HMDB0000167	creatinine	HMDB0000562	bioa_019	bioa_026	20:42792364-43292364	-0.2368730027461727	0.3039700711917726	0.4358240824556013
MR-link 2	valine	HMDB0000883	lactate	HMDB0000190	bioa_022	M00527	2:27492603-27992603	2.650396216483382	0.8746584953538004	0.0024438625282393
MR-link 2	valine	HMDB0000883	lactate	HMDB0000190	bioa_022	M00527	2:64958074-65458074	0.0379318475381763	0.2798829617906874	0.8921947963306822
MR-link 2	valine	HMDB0000883	lactate	HMDB0000190	bioa_022	M00527	2:211173777-211673777	0.2671202428806788	0.6020770243941965	0.657285116138645
MR-link 2	valine	HMDB0000883	lactate	HMDB0000190	bioa_022	M00527	4:88972827-89472827	0.0427562040069023	0.1341262001319119	0.7498964328754734
MR-link 2	valine	HMDB0000883	lactate	HMDB0000190	bioa_022	M00527	11:116381707-116882500	-0.1188627871517103	0.3336033766163936	0.7216161246652255
MR-link 2	valine	HMDB0000883	lactate	HMDB0000190	bioa_022	M00527	12:56615040-57115040	-0.365401567653508	0.5645418497839617	0.5174680292041499
MR-link 2	valine	HMDB0000883	lactate	HMDB0000190	bioa_022	M00527	16:70059237-70559237	0.329331908833621	0.3569683188422657	0.3562260094312131
MR-link 2	valine	HMDB0000883	lactate	HMDB0000190	bioa_022	M00527	17:6883609-7383609	0.2784972422287675	0.3666165325045565	0.447468726914624
MR-link 2	valine	HMDB0000883	lactate	HMDB0000190	bioa_022	M00527	17:40470632-40970632	-2.035159537678026	1.0124408244140115	0.0444151467601814
MR-link 2	valine	HMDB0000883	lactate	HMDB0000190	bioa_022	M00527	19:49114511-49614511	-0.606499091227522	0.5553671001284428	0.274802855036546
MR-link 2	caffeine	HMDB0001847	n-acetylaspartate (naa)	HMDB0000812	M00569	GCST90199665	7:17037106-17537106	0.4098350164077982	0.2541260917051752	0.1068046813029814
MR-link 2	caffeine	HMDB0001847	n-acetylaspartate (naa)	HMDB0000812	M00569	GCST90199665	15:74777880-75277880	0.0386721247635847	0.1681680301102886	0.81812190692566
MR-link 2	eicosapentaenoate (epa; 20:5n3)	HMDB0001999	dihydroorotate	HMDB03349	GCST90200349	GCST90200444	11:61319830-61819830	-0.0967922946320718	0.0799660437946443	0.2261187501828098
MR-link 2	glutamine	HMDB0000641	oleate (18:1n9)	HMDB0000207	M00053	M01359	12:56615040-57115040	-0.1751920996087919	0.1141236994038586	0.124757526063252
MR-link 2	4-methyl-2-oxopentanoate	HMDB0000695	threonine	HMDB0000167	M22116	M01284	4:88976422-89476422	0.1807447772706979	0.1927621708828527	0.3484207660800561
MR-link 2	4-methyl-2-oxopentanoate	HMDB0000695	threonine	HMDB0000167	M22116	M01284	13:48209901-48709901	-0.3300156198843829	0.2750144724472705	0.2301418076189923
MR-link 2	isoleucine	HMDB0000172	phenylalanine	HMDB0000159	bioa_010	GCST90200396	2:27480940-27980940	-0.8299074901674052	0.4104507287903439	0.0431823635778245
MR-link 2	isoleucine	HMDB0000172	phenylalanine	HMDB0000159	bioa_010	GCST90200396	4:88976422-89476422	-0.2568941980296342	0.2071768311396186	0.2149844504131771
MR-link 2	isoleucine	HMDB0000172	phenylalanine	HMDB0000159	bioa_010	GCST90200396	12:56615040-57115040	0.8312510686541925	0.7070230563858685	0.2397124824296596
MR-link 2	isoleucine	HMDB0000172	phenylalanine	HMDB0000159	bioa_010	GCST90200396	16:70059237-70559237	-0.2053602066558769	0.3290332878772474	0.5325408947810413
MR-link 2	1-methylnicotinamide	HMDB0000699	creatinine	HMDB0000562	GCST90200406	bioa_026	6:160317928-160817928	-0.3152743229845919	0.121433165929226	0.0094239633899676
MR-link 2	tryptophan	HMDB0000929	leucine	HMDB0000687	bioa_020	GCST90200389	4:156560755-157060755	0.0275837424098773	0.1622372255854358	0.8649935871676231
MR-link 2	tryptophan	HMDB0000929	leucine	HMDB0000687	bioa_020	GCST90200389	6:111336667-112095774	-0.0494510986148592	0.1607148662030394	0.7583147189383048
MR-link 2	dihydroorotate	HMDB03349	eicosapentaenoate (epa; 20:5n3)	HMDB0001999	GCST90200444	GCST90200349	5:53379047-53879047	0.1756694270069722	0.1572040902953296	0.2637973010610585
MR-link 2	dihydroorotate	HMDB03349	eicosapentaenoate (epa; 20:5n3)	HMDB0001999	GCST90200444	GCST90200349	10:104381189-105206827	0.0038078525758138	0.1388472073012591	0.97812094293254
MR-link 2	dihydroorotate	HMDB03349	eicosapentaenoate (epa; 20:5n3)	HMDB0001999	GCST90200444	GCST90200349	10:125910495-126410495	-0.0390074143964453	0.1296152341543817	0.7634543301699614
MR-link 2	dihydroorotate	HMDB03349	eicosapentaenoate (epa; 20:5n3)	HMDB0001999	GCST90200444	GCST90200349	11:122683181-123183181	-0.1882871276795456	0.2721813719593	0.4890812716165565
MR-link 2	dihydroorotate	HMDB03349	eicosapentaenoate (epa; 20:5n3)	HMDB0001999	GCST90200444	GCST90200349	15:77921365-78954732	0.0185324689909975	0.0478791906216408	0.6987063859792015
MR-link 2	arachidonate (20:4n6)	HMDB0001043	inosine	HMDB0000195	M01110	M01123	11:61330635-61830635	0.0661952030147423	0.0781147714526202	0.3967668854948241
MR-link 2	2-oxoarginine*	HMDB0004225	cortisol	HMDB0000063	GCST90199903	M01712	4:102938709-103438709	-0.5342388066544892	0.2439321186154256	0.0285160716165737
MR-link 2	2-oxoarginine*	HMDB0004225	cortisol	HMDB0000063	GCST90199903	M01712	6:160310824-160819068	0.082800374951783	0.0882324712404881	0.3480212800163336
MR-link 2	serine	HMDB0000187	phenylpyruvate	HMDB0000205	GCST90200415	GCST90200365	1:119778579-120514573	0.0861656621678487	0.078932453829455	0.2749922681533512
MR-link 2	serine	HMDB0000187	phenylpyruvate	HMDB0000205	GCST90200415	GCST90200365	2:211290507-212040821	-0.031294690563678	0.0972744949413568	0.7476684073547188
MR-link 2	serine	HMDB0000187	phenylpyruvate	HMDB0000205	GCST90200415	GCST90200365	7:55905219-56847625	-0.0229504139928127	0.1100874293321352	0.8348585465447771
MR-link 2	valine	HMDB0000883	3-(4-hydroxyphenyl)lactate	HMDB0000755	met-d-Val	M32197	2:27480940-28253616	0.6655829213512674	0.3529673009142216	0.0593382648055789
MR-link 2	valine	HMDB0000883	3-(4-hydroxyphenyl)lactate	HMDB0000755	met-d-Val	M32197	2:64975088-65475088	-0.638870948679378	0.3025327081149307	0.0347086064489099
MR-link 2	valine	HMDB0000883	3-(4-hydroxyphenyl)lactate	HMDB0000755	met-d-Val	M32197	2:165251927-165751927	0.0402009851381846	0.4574453348810007	0.9299708554580952
MR-link 2	valine	HMDB0000883	3-(4-hydroxyphenyl)lactate	HMDB0000755	met-d-Val	M32197	2:226858446-227358446	-0.3265022608440671	0.8313583744077041	0.6945163459251491
MR-link 2	valine	HMDB0000883	3-(4-hydroxyphenyl)lactate	HMDB0000755	met-d-Val	M32197	3:135701113-136578270	0.2559421011151933	1.530317572323817	0.867175150226845
MR-link 2	valine	HMDB0000883	3-(4-hydroxyphenyl)lactate	HMDB0000755	met-d-Val	M32197	4:88882515-89510546	0.169996520890899	0.1252251873407249	0.1746139522610502
MR-link 2	valine	HMDB0000883	3-(4-hydroxyphenyl)lactate	HMDB0000755	met-d-Val	M32197	12:56199875-57115338	0.5396275407097331	0.4187182702096194	0.1974813842690139
MR-link 2	valine	HMDB0000883	3-(4-hydroxyphenyl)lactate	HMDB0000755	met-d-Val	M32197	12:122278263-122778263	-0.3117313902982482	0.6088375013674925	0.6086434347426508
MR-link 2	valine	HMDB0000883	3-(4-hydroxyphenyl)lactate	HMDB0000755	met-d-Val	M32197	16:69315747-70918195	0.0351782766579085	0.3528787920572183	0.9205909125829714
MR-link 2	valine	HMDB0000883	3-(4-hydroxyphenyl)lactate	HMDB0000755	met-d-Val	M32197	17:6935779-7435779	-0.6708936033850244	0.419391055997573	0.1096684695086013
MR-link 2	valine	HMDB0000883	3-(4-hydroxyphenyl)lactate	HMDB0000755	met-d-Val	M32197	17:79384062-79884062	0.4171692064601021	0.7607748865447629	0.5834531378307076
MR-link 2	valine	HMDB0000883	3-(4-hydroxyphenyl)lactate	HMDB0000755	met-d-Val	M32197	19:49050431-49611255	-0.0095180682652772	0.686700155939247	0.9889412045506112
MR-link 2	valine	HMDB0000883	3-(4-hydroxyphenyl)lactate	HMDB0000755	met-d-Val	M32197	22:18665347-19165347	-0.6245276927468391	0.526033092596139	0.2351328443587186
MR-link 2	leucine	HMDB0000687	alpha-tocopherol	HMDB0001893	met-d-Leu	GCST90200302	2:27480940-28253616	1.129186268900634	0.422386050895887	0.0075097577274174
MR-link 2	leucine	HMDB0000687	alpha-tocopherol	HMDB0001893	met-d-Leu	GCST90200302	2:64975088-65475088	-1.4736270404783771	1.0708599388960098	0.1687858543024526
MR-link 2	leucine	HMDB0000687	alpha-tocopherol	HMDB0001893	met-d-Leu	GCST90200302	2:165251927-165751927	-0.6558866837963173	0.5206231466613892	0.2077376083396513
MR-link 2	leucine	HMDB0000687	alpha-tocopherol	HMDB0001893	met-d-Leu	GCST90200302	4:86953335-87453335	-0.2225878670398547	1.215013132492351	0.8546427338439468
MR-link 2	leucine	HMDB0000687	alpha-tocopherol	HMDB0001893	met-d-Leu	GCST90200302	4:87663610-88163610	0.1218452732977433	1.206059968203348	0.919528597193806
MR-link 2	leucine	HMDB0000687	alpha-tocopherol	HMDB0001893	met-d-Leu	GCST90200302	4:88670985-89475171	0.0525201390750336	0.135926089834306	0.6992097223949479
MR-link 2	leucine	HMDB0000687	alpha-tocopherol	HMDB0001893	met-d-Leu	GCST90200302	8:76204025-76704025	0.6691800828857071	0.626348184935559	0.2853475446661421
MR-link 2	leucine	HMDB0000687	alpha-tocopherol	HMDB0001893	met-d-Leu	GCST90200302	12:56220625-57115338	-0.8406625217534458	0.3645377817428159	0.0211047475222404
MR-link 2	leucine	HMDB0000687	alpha-tocopherol	HMDB0001893	met-d-Leu	GCST90200302	16:69315747-70908300	-0.0891230948139459	0.2509529802343125	0.7224857461586252
MR-link 2	leucine	HMDB0000687	alpha-tocopherol	HMDB0001893	met-d-Leu	GCST90200302	16:71899923-72399923	-0.1866518227885598	0.357757437559189	0.6018602123388388
MR-link 2	leucine	HMDB0000687	alpha-tocopherol	HMDB0001893	met-d-Leu	GCST90200302	17:6935779-7435779	-0.2609925082477295	0.4601457890859859	0.5705815313661128
MR-link 2	leucine	HMDB0000687	alpha-tocopherol	HMDB0001893	met-d-Leu	GCST90200302	19:49054215-49554215	0.2569987303973202	0.3669418315628563	0.4836900053145382
MR-link 2	alpha-ketoglutarate	HMDB0000208	alpha-ketoglutarate	HMDB0000208	GCST90200455	M33453	20:44931392-45517926	0.3202240258360451	0.1195903242220469	0.0074135105534013
MR-link 2	dehydroepiandrosterone sulfate (dhea-s)	HMDB0001032	taurocholate	HMDB0000036	M32425	GCST90200333	7:98868801-99739571	-0.2433529302018626	0.1150165851272238	0.0343612001637944
MR-link 2	dehydroepiandrosterone sulfate (dhea-s)	HMDB0001032	taurocholate	HMDB0000036	M32425	GCST90200333	19:48115523-48615523	0.0137018073118975	0.1444425698762708	0.92442611032391
MR-link 2	3-ureidopropionate	HMDB0000026	histidine	HMDB0000177	GCST90200283	M00059	22:24662232-25162232	0.0204427693028951	0.147278076894576	0.8896051236278288
MR-link 2	1-(1-enyl-stearoyl)-2-arachidonoyl-gpe (p-18:0/20:4)*	HMDB0005779	tyrosine	HMDB0000158	GCST90200058	M01299	11:61307803-62000560	-0.1237181924523491	0.064653261657845	0.0556758125488901
MR-link 2	threonine	HMDB0000167	serine	HMDB0000187	GCST90200432	bioa_018	2:27589369-28089369	0.5425779783102368	0.1906555323428795	0.004429237423543
MR-link 2	threonine	HMDB0000167	serine	HMDB0000187	GCST90200432	bioa_018	14:100594368-101094368	-0.198392049850152	0.1132391575237699	0.0797782938114703
MR-link 2	alanine	HMDB0000161	acetoacetate	HMDB0000060	met-d-Ala	met-d-Acetoacetate	1:206970800-207470800	-0.3031864333209606	0.1143490640849671	0.008015609614945
MR-link 2	alanine	HMDB0000161	acetoacetate	HMDB0000060	met-d-Ala	met-d-Acetoacetate	2:27480940-28253616	0.1312225057084314	0.1516145831174406	0.3867641119004185
MR-link 2	alanine	HMDB0000161	acetoacetate	HMDB0000060	met-d-Ala	met-d-Acetoacetate	2:64970910-65916674	-0.3206090685518112	0.0929679577067075	0.0005635059436055
MR-link 2	alanine	HMDB0000161	acetoacetate	HMDB0000060	met-d-Ala	met-d-Acetoacetate	2:211290507-211790507	-0.154994193104137	0.1771653439125561	0.381652173434857
MR-link 2	alanine	HMDB0000161	acetoacetate	HMDB0000060	met-d-Ala	met-d-Acetoacetate	3:122879946-123379946	-0.460602745452039	0.2067922239718116	0.0259225719993002
MR-link 2	alanine	HMDB0000161	acetoacetate	HMDB0000060	met-d-Ala	met-d-Acetoacetate	3:159754026-160551365	-0.2106268057373979	0.1156283777544815	0.0685181267002607
MR-link 2	alanine	HMDB0000161	acetoacetate	HMDB0000060	met-d-Ala	met-d-Acetoacetate	4:88958565-89458565	-0.0519780935142763	0.1205315873492887	0.6662935597576682
MR-link 2	alanine	HMDB0000161	acetoacetate	HMDB0000060	met-d-Ala	met-d-Acetoacetate	5:35692098-36469710	0.0496160876164565	0.1921601482946421	0.7962512032018159
MR-link 2	alanine	HMDB0000161	acetoacetate	HMDB0000060	met-d-Ala	met-d-Acetoacetate	6:20453952-20953952	-0.5258158212681203	0.1805668696253171	0.0035909018366081
MR-link 2	alanine	HMDB0000161	acetoacetate	HMDB0000060	met-d-Ala	met-d-Acetoacetate	7:94972201-95472201	-0.4874325888121211	0.2420625377748494	0.0440448347934291
MR-link 2	alanine	HMDB0000161	acetoacetate	HMDB0000060	met-d-Ala	met-d-Acetoacetate	8:17128898-17669461	-0.275931788379377	0.124292342417672	0.0264172448868867
MR-link 2	alanine	HMDB0000161	acetoacetate	HMDB0000060	met-d-Ala	met-d-Acetoacetate	8:49725746-50225746	-0.0539139100313825	0.177538140640414	0.7613754410650613
MR-link 2	alanine	HMDB0000161	acetoacetate	HMDB0000060	met-d-Ala	met-d-Acetoacetate	8:117935733-118435733	-0.2000869424103786	0.1906519302105733	0.293953504215821
MR-link 2	alanine	HMDB0000161	acetoacetate	HMDB0000060	met-d-Ala	met-d-Acetoacetate	8:145497920-145997920	0.0272936970274458	0.1383355591724347	0.8435922634507861
MR-link 2	alanine	HMDB0000161	acetoacetate	HMDB0000060	met-d-Ala	met-d-Acetoacetate	9:4033137-4533137	-0.1425607577168307	0.1616172184404135	0.3777287233431209
MR-link 2	alanine	HMDB0000161	acetoacetate	HMDB0000060	met-d-Ala	met-d-Acetoacetate	11:8005408-8505408	-0.4720564673154399	0.1498107340377988	0.0016270191336997
MR-link 2	alanine	HMDB0000161	acetoacetate	HMDB0000060	met-d-Ala	met-d-Acetoacetate	11:18148958-18648958	-0.2566432060310606	0.1697343274728108	0.1305265143001679
MR-link 2	alanine	HMDB0000161	acetoacetate	HMDB0000060	met-d-Ala	met-d-Acetoacetate	12:4040249-4540249	-0.5509839914083354	0.2216553052864485	0.0129271674920211
MR-link 2	alanine	HMDB0000161	acetoacetate	HMDB0000060	met-d-Ala	met-d-Acetoacetate	12:45894827-46394827	-0.4397884507830599	0.1808026083247604	0.0149981737299113
MR-link 2	alanine	HMDB0000161	acetoacetate	HMDB0000060	met-d-Ala	met-d-Acetoacetate	12:46544011-47796599	-0.1201609176849375	0.0550362312857191	0.0290133047931718
MR-link 2	alanine	HMDB0000161	acetoacetate	HMDB0000060	met-d-Ala	met-d-Acetoacetate	12:56109642-56609642	-0.2486786629154663	0.1635862961839402	0.128468742015911
MR-link 2	alanine	HMDB0000161	acetoacetate	HMDB0000060	met-d-Ala	met-d-Acetoacetate	12:56610577-57110577	-0.1162095874252651	0.0794786930837631	0.1437007428213806
MR-link 2	alanine	HMDB0000161	acetoacetate	HMDB0000060	met-d-Ala	met-d-Acetoacetate	12:59740767-60240767	-0.4104527966746947	0.1638908681369984	0.0122649740033782
MR-link 2	alanine	HMDB0000161	acetoacetate	HMDB0000060	met-d-Ala	met-d-Acetoacetate	12:122367989-122867989	-0.9044551214246654	0.2076471244773871	1.3262326445691226e-05
MR-link 2	alanine	HMDB0000161	acetoacetate	HMDB0000060	met-d-Ala	met-d-Acetoacetate	12:132815816-133315816	-0.0077793037169852	0.2264847816333786	0.9725996333423116
MR-link 2	alanine	HMDB0000161	acetoacetate	HMDB0000060	met-d-Ala	met-d-Acetoacetate	15:60633281-61133281	-0.5435350558678772	0.2277227729883782	0.0169944471920611
MR-link 2	alanine	HMDB0000161	acetoacetate	HMDB0000060	met-d-Ala	met-d-Acetoacetate	16:68054392-68554392	-0.2576607071394078	0.3171225084712131	0.4165071939223854
MR-link 2	alanine	HMDB0000161	acetoacetate	HMDB0000060	met-d-Ala	met-d-Acetoacetate	16:70994871-71494871	-0.5029936781778102	0.1270227675790517	7.499049661900562e-05
MR-link 2	alanine	HMDB0000161	acetoacetate	HMDB0000060	met-d-Ala	met-d-Acetoacetate	17:79391534-79891534	-0.3961410385722833	0.1249130635279583	0.0015174059406742
MR-link 2	alanine	HMDB0000161	acetoacetate	HMDB0000060	met-d-Ala	met-d-Acetoacetate	21:32796216-33296216	-0.1551735978519694	0.3856075508051446	0.6873799009960153
MR-link 2	alanine	HMDB0000161	acetoacetate	HMDB0000060	met-d-Ala	met-d-Acetoacetate	22:18934095-19434095	-0.6559759714924562	0.2469709907216422	0.0079053659421788
MR-link 2	leucine	HMDB0000687	creatine	HMDB0000064	M00060	M27718	4:88976422-89476422	0.0189217045726049	0.0963959300650411	0.8443819907253859
MR-link 2	leucine	HMDB0000687	creatine	HMDB0000064	M00060	M27718	6:45295851-45795851	0.1385969987315433	0.5577004646293136	0.8037358717176832
MR-link 2	urate	HMDB0000289	4-methyl-2-oxopentanoate	HMDB0000695	M01604	M22116	4:9676051-10553081	-0.0184277756986504	0.0459547653769264	0.6884214891874375
MR-link 2	acetylphosphate	HMDB0001494	oleamide	HMDB0002117	M15488	M32458	1:109564880-110064880	-0.188160174650732	0.2247165575299309	0.402411453085726
MR-link 2	acetylphosphate	HMDB0001494	oleamide	HMDB0002117	M15488	M32458	6:96128415-96628415	0.3595160950640098	0.22940248931235	0.117071501537862
MR-link 2	oleamide	HMDB0002117	1-(1-enyl-stearoyl)-2-arachidonoyl-gpe (p-18:0/20:4)*	HMDB0005779	M32458	GCST90200058	12:21138621-21638621	-0.0760188854344695	0.1014593091953769	0.4537035799620408
MR-link 2	oleamide	HMDB0002117	1-(1-enyl-stearoyl)-2-arachidonoyl-gpe (p-18:0/20:4)*	HMDB0005779	M32458	GCST90200058	19:15740431-16240431	-0.0770844958312347	0.1800317233849465	0.6685260911239252
MR-link 2	spermidine	HMDB0001257	myo-inositol	HMDB0000211	GCST90200423	GCST90200401	1:247789451-248289451	0.195609882864103	0.1912727430067577	0.3064614603073459
MR-link 2	s-1-pyrroline-5-carboxylate	HMDB0001301	phenylpyruvate	HMDB0000205	GCST90200381	GCST90200365	1:18949448-19449448	0.1788877752374175	0.1561097744867111	0.2518323306788907
MR-link 2	s-1-pyrroline-5-carboxylate	HMDB0001301	phenylpyruvate	HMDB0000205	GCST90200381	GCST90200365	8:144432748-145014955	0.0516617479418688	0.0414052479591301	0.2121372246608352
MR-link 2	glutamine	HMDB0000641	3-(4-hydroxyphenyl)lactate	HMDB0000755	M00053	M32197	12:56615040-57115040	-0.1406624643222642	0.1120826703820792	0.2094829284041625
MR-link 2	choline	HMDB0000097	urea	HMDB0000294	GCST90200327	M01670	17:17175631-17675631	-0.1351253395268871	0.1539092735627706	0.3799684104601386
MR-link 2	sphingosine 1-phosphate	HMDB0000277	betaine	HMDB0000043	GCST90199657	M03141	17:74160792-74684003	0.0672728648615654	0.2148463464745814	0.7541888694065563
MR-link 2	2-oxoarginine*	HMDB0004225	cortisone	HMDB0002802	GCST90199903	GCST90200360	4:102938709-103438709	0.1091509664387818	0.3535832129505988	0.7575501126040334
MR-link 2	2-oxoarginine*	HMDB0004225	cortisone	HMDB0002802	GCST90199903	GCST90200360	6:160310824-160819068	-0.000480250331721	0.0890727342749557	0.995698094690855
MR-link 2	isoursodeoxycholate	HMDB0000686	allantoin	HMDB0000462	GCST90199892	M01107	5:35715970-36215970	-0.2634495326497957	0.2313301602853046	0.2547672025586008
MR-link 2	glutamine	HMDB0000641	aspartate	HMDB0000191	M00053	bioa_004	12:56615040-57115040	-0.1336893303075276	0.0589725332767002	0.0233916787091153
MR-link 2	tryptophan	HMDB0000929	1-methylnicotinamide	HMDB0000699	bioa_020	GCST90200406	4:156560755-157060755	0.0629043179410198	0.1572136841338116	0.6890682341078063
MR-link 2	tryptophan	HMDB0000929	1-methylnicotinamide	HMDB0000699	bioa_020	GCST90200406	6:111336667-112095774	-0.0501899016010445	0.1674885036550175	0.7644351616656393
MR-link 2	3-hydroxybutyrate (bhba)	HMDB0000011	4-methyl-2-oxopentanoate	HMDB0000695	met-d-bOHbutyrate	M22116	1:230050269-230550269	-0.650908926975354	0.5802952672565052	0.2619960812561123
MR-link 2	3-hydroxybutyrate (bhba)	HMDB0000011	4-methyl-2-oxopentanoate	HMDB0000695	met-d-bOHbutyrate	M22116	5:41452897-42471829	-0.4696196561785938	0.6370359109900059	0.4610038043908111
MR-link 2	3-hydroxybutyrate (bhba)	HMDB0000011	4-methyl-2-oxopentanoate	HMDB0000695	met-d-bOHbutyrate	M22116	8:8059014-8559014	1.474674972066342	1.604004615330893	0.3579016682651844
MR-link 2	3-hydroxybutyrate (bhba)	HMDB0000011	4-methyl-2-oxopentanoate	HMDB0000695	met-d-bOHbutyrate	M22116	8:8580720-9433358	0.7278694812650446	0.5473178011094096	0.1835563164567324
MR-link 2	3-hydroxybutyrate (bhba)	HMDB0000011	4-methyl-2-oxopentanoate	HMDB0000695	met-d-bOHbutyrate	M22116	8:9546321-10530228	0.9079767465268024	0.6591999347928588	0.1683910708845269
MR-link 2	3-hydroxybutyrate (bhba)	HMDB0000011	4-methyl-2-oxopentanoate	HMDB0000695	met-d-bOHbutyrate	M22116	8:10591858-11909109	0.7878516758778886	0.550627553430612	0.1524803726997997
MR-link 2	3-hydroxybutyrate (bhba)	HMDB0000011	4-methyl-2-oxopentanoate	HMDB0000695	met-d-bOHbutyrate	M22116	9:107339744-107915739	-0.05787923250841	0.4861370353801683	0.9052282165352258
MR-link 2	3-hydroxybutyrate (bhba)	HMDB0000011	4-methyl-2-oxopentanoate	HMDB0000695	met-d-bOHbutyrate	M22116	10:113694271-114194271	0.4762822961804082	0.431166623144697	0.2693172224638607
MR-link 2	3-hydroxybutyrate (bhba)	HMDB0000011	4-methyl-2-oxopentanoate	HMDB0000695	met-d-bOHbutyrate	M22116	11:116451535-117240760	-0.8702032240941637	0.6362778055025989	0.1714226994339019
MR-link 2	3-hydroxybutyrate (bhba)	HMDB0000011	4-methyl-2-oxopentanoate	HMDB0000695	met-d-bOHbutyrate	M22116	12:122375755-122875755	0.61073465117585	1.2078797393587075	0.6131196617197512
MR-link 2	3-hydroxybutyrate (bhba)	HMDB0000011	4-methyl-2-oxopentanoate	HMDB0000695	met-d-bOHbutyrate	M22116	14:94393207-95094947	-0.7816175123660274	0.7198119262009371	0.2775393783078007
MR-link 2	3-hydroxybutyrate (bhba)	HMDB0000011	4-methyl-2-oxopentanoate	HMDB0000695	met-d-bOHbutyrate	M22116	15:58430643-58980498	0.8999697272850263	0.5250324717108159	0.086506316265308
MR-link 2	3-hydroxybutyrate (bhba)	HMDB0000011	4-methyl-2-oxopentanoate	HMDB0000695	met-d-bOHbutyrate	M22116	16:71899923-73042963	0.4479301908237719	0.5278164147291226	0.3960773515226582
MR-link 2	3-hydroxybutyrate (bhba)	HMDB0000011	4-methyl-2-oxopentanoate	HMDB0000695	met-d-bOHbutyrate	M22116	19:45161941-45661941	0.0954265602280522	0.4820085621201647	0.8430631382300033
MR-link 2	docosahexaenoate (dha; 22:6n3)	HMDB0002183	histidine	HMDB0000177	GCST90199651	M00059	11:61376206-61876206	0.0766100332868998	0.1715927766071797	0.6552619605335096
MR-link 2	uridine	HMDB0000296	sphinganine	HMDB0000269	M00606	GCST90200374	1:20665172-21165172	0.0050611057568602	0.1998333236260346	0.9797944286512208
MR-link 2	uridine	HMDB0000296	sphinganine	HMDB0000269	M00606	GCST90200374	7:47852911-48352911	0.3763511836770588	0.2464817854597209	0.1267877508424462
MR-link 2	uridine	HMDB0000296	sphinganine	HMDB0000269	M00606	GCST90200374	22:50721752-51221752	-0.2026905234139553	0.1883842590102673	0.2819532274765455
MR-link 2	dehydroepiandrosterone sulfate (dhea-s)	HMDB0001032	tryptophan	HMDB0000929	GCST90199673	bioa_020	7:98825038-100067196	-0.0650551834683258	0.060454688003656	0.2818833219218034
MR-link 2	5-acetylamino-6-formylamino-3-methyluracil	HMDB0011105	isoleucine	HMDB0000172	GCST90200680	met-d-Ile	8:17743764-18765840	0.0173644311378056	0.0068105707963293	0.0107837501715755
MR-link 2	beta-citrylglutamate	HMDB0241915	glycohyocholate	HMDB0000138	GCST90199911	GCST90199935	3:183486882-183986882	0.0432164465243468	0.1442758505011204	0.764527748525121
MR-link 2	beta-citrylglutamate	HMDB0241915	glycohyocholate	HMDB0000138	GCST90199911	GCST90199935	11:88203934-92094388	-0.0281614401267078	0.0267197848532044	0.2919037037990795
MR-link 2	paraxanthine	HMDB0001860	n-palmitoyl-sphinganine (d18:0/16:0)	HMDB11760	GCST90199654	GCST90200064	19:41091229-41591229	0.2050499242401982	0.2102900942992552	0.3295199674104114
MR-link 2	sphingosine	HMDB0000252	valine	HMDB0000883	GCST90200385	met-d-Val	3:56598999-57098999	0.02103802461714	0.039132091010762	0.5908424222299686
MR-link 2	phenylalanine	HMDB0000159	glycerol 3-phosphate	HMDB0000126	M00064	M15365	12:103007876-103507876	-0.0780628456082491	0.222117791568172	0.725252304331703
MR-link 2	pantothenate	HMDB0000210	trans-urocanate	HMDB0000301	M01508	GCST90200416	2:27200724-27700724	-0.183190846129167	0.1678184335986754	0.2750083167570457
MR-link 2	beta-citrylglutamate	HMDB0241915	pyruvate	HMDB0000243	GCST90199911	GCST90200430	3:183486882-183986882	-0.0244389448235461	0.11330470135244	0.8292276505279389
MR-link 2	beta-citrylglutamate	HMDB0241915	pyruvate	HMDB0000243	GCST90199911	GCST90200430	11:88203934-92094388	0.1193471698140638	0.0240259483738802	6.784671934935813e-07
MR-link 2	docosahexaenoate (dha; 22:6n3)	HMDB0002183	alpha-tocopherol	HMDB0001893	GCST90199651	M01561	11:61376206-61876206	0.166414592157852	0.1812049305936998	0.3584210898173539
MR-link 2	hypotaurine	HMDB0000965	guanidinoacetate	HMDB0000128	GCST90200379	GCST90200384	4:138793652-139293652	0.1378020188335811	0.1446161342146999	0.3406501847521733
MR-link 2	hypotaurine	HMDB0000965	guanidinoacetate	HMDB0000128	GCST90200379	GCST90200384	5:114821656-115321656	0.1395754702123596	0.1384387900897899	0.3133533196285274
MR-link 2	hypotaurine	HMDB0000965	guanidinoacetate	HMDB0000128	GCST90200379	GCST90200384	19:47031255-47531255	0.0566871959270044	0.2071178378940313	0.7843187263158876
MR-link 2	spermidine	HMDB0001257	isoleucine	HMDB0000172	GCST90200423	GCST90200399	1:247789451-248289451	0.0290541647575865	0.1862116591395017	0.8760112385173608
MR-link 2	creatinine	HMDB0000562	alpha-aminoadipic acid	HMDB0000510	M00513	bioa_025	7:23845366-24345366	0.0449435924606054	0.2154062541130628	0.8347248184593845
MR-link 2	creatinine	HMDB0000562	sphinganine-1-phosphate	HMDB0001383	bioa_026	GCST90199845	1:109627506-110127506	0.4842810158248891	0.4652544023000791	0.2979242478765104
MR-link 2	creatinine	HMDB0000562	sphinganine-1-phosphate	HMDB0001383	bioa_026	GCST90199845	2:73467567-73967567	1.0916160441279148	0.8660297944982939	0.2074950890136706
MR-link 2	creatinine	HMDB0000562	sphinganine-1-phosphate	HMDB0001383	bioa_026	GCST90199845	2:121056440-121556440	-0.1908640466865459	0.7541389734393098	0.8001996766394046
MR-link 2	creatinine	HMDB0000562	sphinganine-1-phosphate	HMDB0001383	bioa_026	GCST90199845	2:211315692-211815692	0.3700200594933726	0.3771198849074129	0.3265071609777431
MR-link 2	creatinine	HMDB0000562	sphinganine-1-phosphate	HMDB0001383	bioa_026	GCST90199845	2:217404869-217904869	0.0719780329316821	0.5238749710053869	0.890718234035288
MR-link 2	creatinine	HMDB0000562	sphinganine-1-phosphate	HMDB0001383	bioa_026	GCST90199845	4:77118847-77618847	0.1310502019376495	0.3961845177184888	0.7408101214264247
MR-link 2	creatinine	HMDB0000562	sphinganine-1-phosphate	HMDB0001383	bioa_026	GCST90199845	5:39171736-39671736	0.1482763068364186	0.5744232080574617	0.7963059825690691
MR-link 2	creatinine	HMDB0000562	sphinganine-1-phosphate	HMDB0001383	bioa_026	GCST90199845	5:67795622-68295622	-0.1304004751957551	0.4874911629758676	0.7890896006434522
MR-link 2	creatinine	HMDB0000562	sphinganine-1-phosphate	HMDB0001383	bioa_026	GCST90199845	5:176567143-177067143	0.2154443350158384	0.3693244551340214	0.5596596885858371
MR-link 2	creatinine	HMDB0000562	sphinganine-1-phosphate	HMDB0001383	bioa_026	GCST90199845	6:43564625-44064625	-1.1574826613389673	0.8055371450966591	0.1507441741365345
MR-link 2	creatinine	HMDB0000562	sphinganine-1-phosphate	HMDB0001383	bioa_026	GCST90199845	6:160442375-160942375	0.1695636884777181	0.2995791469500149	0.5713894888636079
MR-link 2	creatinine	HMDB0000562	sphinganine-1-phosphate	HMDB0001383	bioa_026	GCST90199845	7:77297198-77797198	1.0693923215751702	0.5927800287818805	0.0712267716831156
MR-link 2	creatinine	HMDB0000562	sphinganine-1-phosphate	HMDB0001383	bioa_026	GCST90199845	7:151157801-151657801	-0.1654288654065526	0.547487275781639	0.7625299418720941
MR-link 2	creatinine	HMDB0000562	sphinganine-1-phosphate	HMDB0001383	bioa_026	GCST90199845	8:23501151-24001151	0.0123865719990698	0.650792445051313	0.9848147316931783
MR-link 2	creatinine	HMDB0000562	sphinganine-1-phosphate	HMDB0001383	bioa_026	GCST90199845	11:30518678-31018678	-0.4730885290462621	0.5969784460925668	0.4280856818165637
MR-link 2	creatinine	HMDB0000562	sphinganine-1-phosphate	HMDB0001383	bioa_026	GCST90199845	15:45399813-46200138	-0.2174742277207219	0.3261119197977638	0.5048552303519005
MR-link 2	creatinine	HMDB0000562	sphinganine-1-phosphate	HMDB0001383	bioa_026	GCST90199845	15:75279182-75779182	0.554527646802477	0.7006153045226384	0.4286600746991824
MR-link 2	creatinine	HMDB0000562	sphinganine-1-phosphate	HMDB0001383	bioa_026	GCST90199845	15:75910951-76410951	0.2139310468780878	0.4914933712584116	0.6633683374150532
MR-link 2	creatinine	HMDB0000562	sphinganine-1-phosphate	HMDB0001383	bioa_026	GCST90199845	16:20117645-20617645	0.1510690290503455	0.5063117864585929	0.7654196057263987
MR-link 2	creatinine	HMDB0000562	sphinganine-1-phosphate	HMDB0001383	bioa_026	GCST90199845	17:37370347-37870347	-0.473304377014535	0.6504676505281553	0.466835780476904
MR-link 2	creatinine	HMDB0000562	sphinganine-1-phosphate	HMDB0001383	bioa_026	GCST90199845	17:58724447-59700441	0.3941871005050881	0.5019405688104587	0.4322623137375986
MR-link 2	creatinine	HMDB0000562	sphinganine-1-phosphate	HMDB0001383	bioa_026	GCST90199845	19:33119611-33619611	-0.0955700578678871	0.4689256809969022	0.8385047864097868
MR-link 2	creatinine	HMDB0000562	sphinganine-1-phosphate	HMDB0001383	bioa_026	GCST90199845	22:40650077-41150077	0.2980118876152314	0.4391838171747668	0.4974176809202543
MR-link 2	tryptophan	HMDB0000929	serine	HMDB0000187	GCST90200441	GCST90200415	4:156527528-157027528	-0.0677054720672669	0.3889256786862379	0.8617999844055839
MR-link 2	tryptophan	HMDB0000929	serine	HMDB0000187	GCST90200441	GCST90200415	6:111301079-112053797	0.224950255905055	0.1419616107220219	0.1130606280464803
MR-link 2	tyrosine	HMDB0000158	eicosapentaenoate (epa; 20:5n3)	HMDB0001999	met-d-Tyr	M18467	3:135701113-136607693	0.2622899972869148	0.5415682849934264	0.6281618691383306
MR-link 2	tyrosine	HMDB0000158	eicosapentaenoate (epa; 20:5n3)	HMDB0001999	met-d-Tyr	M18467	3:186140627-186640627	0.2177106312704418	0.8799337529831777	0.804585464550012
MR-link 2	tyrosine	HMDB0000158	eicosapentaenoate (epa; 20:5n3)	HMDB0001999	met-d-Tyr	M18467	4:99789651-100289651	0.5439677931030213	0.421844462873422	0.1972248448981815
MR-link 2	tyrosine	HMDB0000158	eicosapentaenoate (epa; 20:5n3)	HMDB0001999	met-d-Tyr	M18467	5:89941256-90441256	0.4111372384105566	0.7594527796240355	0.5882595794770683
MR-link 2	tyrosine	HMDB0000158	eicosapentaenoate (epa; 20:5n3)	HMDB0001999	met-d-Tyr	M18467	6:43031486-43531486	0.2126604720898608	0.7065017814800117	0.7634107861046873
MR-link 2	tyrosine	HMDB0000158	eicosapentaenoate (epa; 20:5n3)	HMDB0001999	met-d-Tyr	M18467	6:110683901-112778738	0.1137265432606939	0.1015211297049393	0.2626177430809081
MR-link 2	tyrosine	HMDB0000158	eicosapentaenoate (epa; 20:5n3)	HMDB0001999	met-d-Tyr	M18467	7:27916442-28416442	-0.383072330270519	0.6450648269650087	0.5526118392386197
MR-link 2	tyrosine	HMDB0000158	eicosapentaenoate (epa; 20:5n3)	HMDB0001999	met-d-Tyr	M18467	8:126236230-126736230	0.775929782086717	0.4453981073906319	0.0814902644540213
MR-link 2	tyrosine	HMDB0000158	eicosapentaenoate (epa; 20:5n3)	HMDB0001999	met-d-Tyr	M18467	9:21884651-22384651	0.3509539410143328	0.9430736357050348	0.7097897856894924
MR-link 2	tyrosine	HMDB0000158	eicosapentaenoate (epa; 20:5n3)	HMDB0001999	met-d-Tyr	M18467	10:64760672-65511176	0.8392141958024812	0.5204483657290119	0.1068568538948431
MR-link 2	tyrosine	HMDB0000158	eicosapentaenoate (epa; 20:5n3)	HMDB0001999	met-d-Tyr	M18467	11:61320783-61820783	-4.590838654670047	0.9867462043162556	3.279316123822141e-06
MR-link 2	tyrosine	HMDB0000158	eicosapentaenoate (epa; 20:5n3)	HMDB0001999	met-d-Tyr	M18467	12:21081549-21581549	0.0173908507784699	0.349202126599112	0.960280431975004
MR-link 2	tyrosine	HMDB0000158	eicosapentaenoate (epa; 20:5n3)	HMDB0001999	met-d-Tyr	M18467	12:46690648-47449549	1.0228425014971263	0.4698460976420141	0.0294825450527354
MR-link 2	tyrosine	HMDB0000158	eicosapentaenoate (epa; 20:5n3)	HMDB0001999	met-d-Tyr	M18467	12:56615040-57115040	-0.0146899783765788	0.3287190226871164	0.9643555557620204
MR-link 2	tyrosine	HMDB0000158	eicosapentaenoate (epa; 20:5n3)	HMDB0001999	met-d-Tyr	M18467	12:59740603-60240603	-0.3325271223590704	0.6409869564978885	0.6039186175461437
MR-link 2	tyrosine	HMDB0000158	eicosapentaenoate (epa; 20:5n3)	HMDB0001999	met-d-Tyr	M18467	12:121174574-121674574	-0.2166097298542852	0.3198216066956506	0.4982264295312937
MR-link 2	tyrosine	HMDB0000158	eicosapentaenoate (epa; 20:5n3)	HMDB0001999	met-d-Tyr	M18467	12:122076812-122576812	-0.2444629339583229	0.5639063459649926	0.664639287350107
MR-link 2	tyrosine	HMDB0000158	eicosapentaenoate (epa; 20:5n3)	HMDB0001999	met-d-Tyr	M18467	14:102441854-102941854	-1.0786352934896604	0.7571675192537572	0.154282621795577
MR-link 2	tyrosine	HMDB0000158	eicosapentaenoate (epa; 20:5n3)	HMDB0001999	met-d-Tyr	M18467	16:70194094-72795019	0.0466738347322609	0.1531280836435346	0.7605165175774045
MR-link 2	tyrosine	HMDB0000158	eicosapentaenoate (epa; 20:5n3)	HMDB0001999	met-d-Tyr	M18467	16:79505446-80005446	-0.3186105326768887	0.7594783925547752	0.6748417621740526
MR-link 2	tyrosine	HMDB0000158	eicosapentaenoate (epa; 20:5n3)	HMDB0001999	met-d-Tyr	M18467	20:42792364-43292364	0.6072744768723413	0.8677377244700404	0.4840294570129017
MR-link 2	n-acetyl-aspartyl-glutamate (naag)	HMDB0001067	alanine	HMDB0000161	GCST90200684	M32339	11:45663099-50986366	0.0247205913289487	0.0226491932469758	0.2750724096376862
MR-link 2	n-acetyl-aspartyl-glutamate (naag)	HMDB0001067	alanine	HMDB0000161	GCST90200684	M32339	11:54602007-58367668	0.0338633825950141	0.028591870850839	0.2362662356959082
MR-link 2	serine	HMDB0000187	creatinine	HMDB0000562	GCST90200415	M00513	1:119778579-120514573	-0.0070715918308855	0.0927288230422425	0.9392114610348108
MR-link 2	serine	HMDB0000187	creatinine	HMDB0000562	GCST90200415	M00513	2:211290507-212040821	0.2036444072578494	0.1026193323354577	0.0472040978432144
MR-link 2	serine	HMDB0000187	creatinine	HMDB0000562	GCST90200415	M00513	7:55905219-56847625	0.0600750816467202	0.1314394814236558	0.6476314619731791
MR-link 2	4-acetamidobutanoate	HMDB0003681	spermidine	HMDB0001257	M01558	bioa_033	8:18010431-18510431	0.024839497948922	0.0352463951212222	0.4809728757324927
MR-link 2	4-acetamidobutanoate	HMDB0003681	spermidine	HMDB0001257	M01558	bioa_033	18:22536478-23036478	0.2382860919713681	0.1371547391227355	0.0823250175210229
MR-link 2	4-acetamidobutanoate	HMDB0003681	1-methylxanthine	HMDB0010738	GCST90200311	GCST90199763	8:18005709-18505709	-1.1199152224275544	0.1221560710451577	4.823019564336104e-20
MR-link 2	4-acetamidobutanoate	HMDB0003681	1-methylxanthine	HMDB0010738	GCST90200311	GCST90199763	22:50435332-50935332	-0.3358372553725999	0.2591013595604551	0.1949197860301381
MR-link 2	acetoacetate	HMDB0000060	beta-alanine	HMDB0000056	met-d-Acetoacetate	GCST90200361	5:41395751-42449922	0.3257610126387683	0.4591875586417054	0.4780582399144732
MR-link 2	acetoacetate	HMDB0000060	beta-alanine	HMDB0000056	met-d-Acetoacetate	GCST90200361	6:166525103-167025103	-0.5631838409246199	0.7062597300516626	0.4252086215637863
MR-link 2	acetoacetate	HMDB0000060	beta-alanine	HMDB0000056	met-d-Acetoacetate	GCST90200361	10:113686244-114186244	-1.0956308767825227	1.0265961839675135	0.2858606750059773
MR-link 2	acetoacetate	HMDB0000060	beta-alanine	HMDB0000056	met-d-Acetoacetate	GCST90200361	11:116373213-116873213	0.23508157447127	0.3997033517250382	0.5564382504880114
MR-link 2	acetoacetate	HMDB0000060	beta-alanine	HMDB0000056	met-d-Acetoacetate	GCST90200361	12:122333527-122833527	-0.0755448881989645	0.5432025640982422	0.889392350268982
MR-link 2	3-methyl-2-oxobutyrate	HMDB0000019	hydroxy-n6,n6,n6-trimethyllysine*	HMDB01422	GCST90199677	GCST90200240	4:88953670-89453670	0.076375672857508	0.1095634245492714	0.4857458708891534
MR-link 2	biliverdin	HMDB0001008	n1-methyl-2-pyridone-5-carboxamide	HMDB0004193	GCST90200706	GCST90199778	2:233898737-234978158	-0.0430327931807106	0.0303563537545695	0.1563111782703867
MR-link 2	biliverdin	HMDB0001008	n1-methyl-2-pyridone-5-carboxamide	HMDB0004193	GCST90200706	GCST90199778	12:21102315-21602315	0.0850269089959418	0.1322670622692636	0.520326204582862
MR-link 2	eicosapentaenoate (epa; 20:5n3)	HMDB0001999	gluconate	HMDB0000625	GCST90200349	GCST90200373	11:61319830-61819830	0.0147677142890769	0.1073338439952895	0.8905670313674517
MR-link 2	asparagine	HMDB0000168	sphinganine	HMDB0000269	M34283	GCST90200374	11:61916235-62416235	-0.2495984401675435	0.1867193499007383	0.1813018956347821
MR-link 2	asparagine	HMDB0000168	sphinganine	HMDB0000269	M34283	GCST90200374	14:104016664-104812812	0.0672898742878276	0.1790824263408125	0.7071042048467724
MR-link 2	n-acetyl-aspartyl-glutamate (naag)	HMDB0001067	choline phosphate	HMDB0001565	GCST90200684	GCST90200363	11:45663099-50986366	0.025118560828061	0.011900653599364	0.0347991808648384
MR-link 2	n-acetyl-aspartyl-glutamate (naag)	HMDB0001067	choline phosphate	HMDB0001565	GCST90200684	GCST90200363	11:54602007-58367668	0.0196553349105112	0.0166754480590005	0.2385180310835838
MR-link 2	7-methylxanthine	HMDB0001991	glutamate	HMDB0000148	M34390	M32322	5:168189476-168689476	-0.4364098413695038	0.6786425657107987	0.520183300839989
MR-link 2	4-acetamidobutanoate	HMDB0003681	myo-inositol	HMDB0000211	GCST90200311	M19934	8:18005709-18505709	0.034735954564783	0.0610813977276793	0.5695712637369239
MR-link 2	betaine	HMDB0000043	sarcosine	HMDB0000271	GCST90200425	GCST90200291	2:211290507-211790507	-0.0880674712346359	0.1254790862734406	0.4827728398922309
MR-link 2	betaine	HMDB0000043	sarcosine	HMDB0000271	GCST90200425	GCST90200291	5:78081434-78907016	0.0410643166660324	0.064323682763418	0.5232125459414578
MR-link 2	betaine	HMDB0000043	sarcosine	HMDB0000271	GCST90200425	GCST90200291	6:160264283-160825366	-0.1092726416365247	0.1058605584046218	0.3019635108692148
MR-link 2	betaine	HMDB0000043	sarcosine	HMDB0000271	GCST90200425	GCST90200291	12:68601-568601	0.1646257614096763	0.0828735322939126	0.0469811932544089
MR-link 2	betaine	HMDB0000043	sarcosine	HMDB0000271	GCST90200425	GCST90200291	17:17178278-17678278	0.0291225727704809	0.1649531400202974	0.8598614145114719
MR-link 2	betaine	HMDB0000043	sarcosine	HMDB0000271	GCST90200425	GCST90200291	21:44165982-44665982	0.23582074045134	0.1877931684292623	0.2092076499732764
MR-link 2	bilirubin (e,e)*	HMDB0240584	bilirubin (e,e)*	HMDB0240584	M32586	GCST90200686	2:234046650-234918570	1.6662228232585492	0.1904939091913263	2.1937905239034525e-18
MR-link 2	5-oxoproline	HMDB0000267	1-methylurate	HMDB0003099	M01494	M34395	8:144903138-145403138	-0.0586794726309834	0.0533605872928582	0.2714723723321159
MR-link 2	serine	HMDB0000187	glycine	HMDB0000123	M32315	M32338	1:119966025-120466025	0.4314833604654221	0.099336800672876	1.4014071526692514e-05
MR-link 2	serine	HMDB0000187	glycine	HMDB0000123	M32315	M32338	2:211323559-211823559	2.962162421930521	0.5052787701108085	4.561364789659552e-09
MR-link 2	serine	HMDB0000187	glycine	HMDB0000123	M32315	M32338	7:55822010-56322010	0.5232890350120235	0.1553729011156465	0.0007572778595318
MR-link 2	citrulline	HMDB0000904	4-methyl-2-oxopentanoate	HMDB0000695	GCST90200403	M22116	2:211084708-211584708	-0.0669449021644806	0.1589389426854147	0.6736098735487728
MR-link 2	citrulline	HMDB0000904	4-methyl-2-oxopentanoate	HMDB0000695	GCST90200403	M22116	9:133044244-133573675	-0.1734782214839984	0.1772992921307488	0.3278525645269921
MR-link 2	spermidine	HMDB0001257	glycine	HMDB0000123	GCST90200423	M32338	1:247789451-248289451	0.1059441654854242	0.1704652285802818	0.5342705944696953
MR-link 2	kynurenine	HMDB0000684	glycerol	HMDB0000131	GCST90199636	M15122	8:39554593-40054593	0.4449630304369188	0.2161876082632401	0.0395684109368757
MR-link 2	kynurenine	HMDB0000684	glycerol	HMDB0000131	GCST90199636	M15122	12:111809557-113090766	0.4473393340001645	0.308117316610153	0.1465440327273517
MR-link 2	kynurenine	HMDB0000684	glycerol	HMDB0000131	GCST90199636	M15122	16:87568373-88128072	-0.1463567048044355	0.0770019821738062	0.0573429571151206
MR-link 2	n-acetylglucosaminylasparagine	HMDB0000489	arginine	HMDB0000517	GCST90200316	bioa_002	4:178111987-178611987	-0.0400717543920223	0.0588739010135977	0.4961012193637201
MR-link 2	n-acetylglucosaminylasparagine	HMDB0000489	arginine	HMDB0000517	GCST90200316	bioa_002	6:167457759-167966043	-0.0047747934654587	0.0240456956439	0.8425978317838414
MR-link 2	tyrosine	HMDB0000158	myo-inositol	HMDB0000211	met-d-Tyr	GCST90200401	2:211293055-211793055	1.3362121607732895	0.816759746801158	0.1018413260149899
MR-link 2	tyrosine	HMDB0000158	myo-inositol	HMDB0000211	met-d-Tyr	GCST90200401	3:135701113-136607693	0.2890052411541135	0.456583596834898	0.5267510573162416
MR-link 2	tyrosine	HMDB0000158	myo-inositol	HMDB0000211	met-d-Tyr	GCST90200401	3:186140627-186640627	-1.1211190191071625	0.6548162293544921	0.0868759473284016
MR-link 2	tyrosine	HMDB0000158	myo-inositol	HMDB0000211	met-d-Tyr	GCST90200401	4:99789651-100289651	0.2226478638657082	0.4044617668766269	0.5819906140432793
MR-link 2	tyrosine	HMDB0000158	myo-inositol	HMDB0000211	met-d-Tyr	GCST90200401	4:124511762-125011762	-0.6009597436833705	0.9567438704639322	0.5299186337142736
MR-link 2	tyrosine	HMDB0000158	myo-inositol	HMDB0000211	met-d-Tyr	GCST90200401	5:89941256-90441256	-0.2711263720466732	0.6645298100231034	0.6832756529603223
MR-link 2	tyrosine	HMDB0000158	myo-inositol	HMDB0000211	met-d-Tyr	GCST90200401	6:43031486-43531486	-0.6442233444464824	0.6997394378834084	0.3572270453472675
MR-link 2	tyrosine	HMDB0000158	myo-inositol	HMDB0000211	met-d-Tyr	GCST90200401	6:110683901-112778738	-0.0572261936704576	0.0852323614227495	0.5019568813248866
MR-link 2	tyrosine	HMDB0000158	myo-inositol	HMDB0000211	met-d-Tyr	GCST90200401	7:25715759-26215759	0.3808379803246388	0.536224645544857	0.4775671276427958
MR-link 2	tyrosine	HMDB0000158	myo-inositol	HMDB0000211	met-d-Tyr	GCST90200401	7:27916442-28416442	0.3857602611460781	0.6722321059579082	0.5660694441806033
MR-link 2	tyrosine	HMDB0000158	myo-inositol	HMDB0000211	met-d-Tyr	GCST90200401	8:126236230-126736230	-0.8665807707316354	0.4587040467083697	0.0588658857446456
MR-link 2	tyrosine	HMDB0000158	myo-inositol	HMDB0000211	met-d-Tyr	GCST90200401	9:21884651-22384651	0.4154530680093816	0.8849813335365305	0.6387491620750467
MR-link 2	tyrosine	HMDB0000158	myo-inositol	HMDB0000211	met-d-Tyr	GCST90200401	10:64760672-65511176	-0.0239603334336098	0.4657074215492091	0.9589674795013652
MR-link 2	tyrosine	HMDB0000158	myo-inositol	HMDB0000211	met-d-Tyr	GCST90200401	11:8005408-8505408	-2.825495668317875	2.4737269490632947	0.2533700985036044
MR-link 2	tyrosine	HMDB0000158	myo-inositol	HMDB0000211	met-d-Tyr	GCST90200401	11:61320783-61820783	-0.0372225181311845	0.4672217623673915	0.9365014899696766
MR-link 2	tyrosine	HMDB0000158	myo-inositol	HMDB0000211	met-d-Tyr	GCST90200401	12:21081549-21581549	0.0575485417292377	0.3159611381609855	0.8554743981107747
MR-link 2	tyrosine	HMDB0000158	myo-inositol	HMDB0000211	met-d-Tyr	GCST90200401	12:46690648-47449549	-0.33931141848914	0.4789641303419072	0.4786797460011727
MR-link 2	tyrosine	HMDB0000158	myo-inositol	HMDB0000211	met-d-Tyr	GCST90200401	12:56615040-57115040	-0.0388023926403046	0.3137825094054353	0.9015843639425064
MR-link 2	tyrosine	HMDB0000158	myo-inositol	HMDB0000211	met-d-Tyr	GCST90200401	12:59740603-60240603	0.126827551109268	0.920807705318484	0.8904497696199972
MR-link 2	tyrosine	HMDB0000158	myo-inositol	HMDB0000211	met-d-Tyr	GCST90200401	12:121174574-121674574	0.2093164584062447	0.2591392424014155	0.4192417675848379
MR-link 2	tyrosine	HMDB0000158	myo-inositol	HMDB0000211	met-d-Tyr	GCST90200401	12:122076812-122576812	0.2666257276940473	0.6106316287558753	0.6623730032630607
MR-link 2	tyrosine	HMDB0000158	myo-inositol	HMDB0000211	met-d-Tyr	GCST90200401	14:102441854-102941854	-0.2493587343573994	1.4579462051691514	0.8641968355100884
MR-link 2	tyrosine	HMDB0000158	myo-inositol	HMDB0000211	met-d-Tyr	GCST90200401	16:70194094-72795019	-0.3334274559057885	0.1345776643619147	0.0132275301744085
MR-link 2	tyrosine	HMDB0000158	myo-inositol	HMDB0000211	met-d-Tyr	GCST90200401	16:79505446-80005446	0.9266208005784002	0.9251450392293016	0.3165391558741375
MR-link 2	tyrosine	HMDB0000158	myo-inositol	HMDB0000211	met-d-Tyr	GCST90200401	19:45175460-45675460	-0.028177736441777	0.8683073851777158	0.9741121222224592
MR-link 2	tyrosine	HMDB0000158	myo-inositol	HMDB0000211	met-d-Tyr	GCST90200401	20:42792364-43292364	-0.6916659679793029	1.158798202860564	0.5505860625420944
MR-link 2	tyrosine	HMDB0000158	myo-inositol	HMDB0000211	met-d-Tyr	GCST90200401	22:31926825-32426825	-1.1402294917915914	0.6256055131677825	0.068363781597406
MR-link 2	tyrosine	HMDB0000158	myo-inositol	HMDB0000211	met-d-Tyr	GCST90200401	22:44074855-44574855	-0.5686456676242735	0.9867349261023456	0.5644190459654217
MR-link 2	2-aminobutyrate	HMDB0000452	sarcosine	HMDB0000271	GCST90200305	GCST90200291	2:64970910-65470910	0.0736151442644198	0.1002130984087479	0.4625916354910026
MR-link 2	2-aminobutyrate	HMDB0000452	sarcosine	HMDB0000271	GCST90200305	GCST90200291	4:88993818-89493818	0.0667225903554597	0.1790989147629122	0.70948634446631
MR-link 2	leucine	HMDB0000687	n-acetylglucosaminylasparagine	HMDB0000489	met-d-Leu	GCST90200316	2:27480940-28253616	-0.2376681847554378	0.4003280576615612	0.5527237836323928
MR-link 2	leucine	HMDB0000687	n-acetylglucosaminylasparagine	HMDB0000489	met-d-Leu	GCST90200316	2:64975088-65475088	1.192029855119686	1.3316297544932203	0.3706982869843608
MR-link 2	leucine	HMDB0000687	n-acetylglucosaminylasparagine	HMDB0000489	met-d-Leu	GCST90200316	2:165251927-165751927	-0.3624117773792444	0.525997968196584	0.4908242518433858
MR-link 2	leucine	HMDB0000687	n-acetylglucosaminylasparagine	HMDB0000489	met-d-Leu	GCST90200316	4:86953335-87453335	-0.858762997104362	1.003227829927512	0.3919977934020721
MR-link 2	leucine	HMDB0000687	n-acetylglucosaminylasparagine	HMDB0000489	met-d-Leu	GCST90200316	4:87663610-88163610	-0.6001172143478919	1.2273706328208858	0.6248803587500864
MR-link 2	leucine	HMDB0000687	n-acetylglucosaminylasparagine	HMDB0000489	met-d-Leu	GCST90200316	4:88670985-89475171	0.1269091827679733	0.1308430277835785	0.3320790808917589
MR-link 2	leucine	HMDB0000687	n-acetylglucosaminylasparagine	HMDB0000489	met-d-Leu	GCST90200316	8:76204025-76704025	-0.027891298220366	0.6169380535054215	0.9639405323062084
MR-link 2	leucine	HMDB0000687	n-acetylglucosaminylasparagine	HMDB0000489	met-d-Leu	GCST90200316	12:56220625-57115338	0.1588836360107426	0.3623929624257704	0.6610752242277029
MR-link 2	leucine	HMDB0000687	n-acetylglucosaminylasparagine	HMDB0000489	met-d-Leu	GCST90200316	16:69315747-70908300	0.2625039782420552	0.244386415758786	0.2827622245937382
MR-link 2	leucine	HMDB0000687	n-acetylglucosaminylasparagine	HMDB0000489	met-d-Leu	GCST90200316	16:71899923-72399923	-0.1058259995617211	0.3559572989683331	0.7662377077307367
MR-link 2	leucine	HMDB0000687	n-acetylglucosaminylasparagine	HMDB0000489	met-d-Leu	GCST90200316	17:6935779-7435779	-0.3597205986777575	0.4314646912642055	0.4044389729547608
MR-link 2	leucine	HMDB0000687	n-acetylglucosaminylasparagine	HMDB0000489	met-d-Leu	GCST90200316	19:49054215-49554215	-0.072444762228654	0.4126758299040816	0.860648399704607
MR-link 2	bilirubin (z,z)	HMDB0000054	cortisol	HMDB0000063	GCST90200704	GCST90200378	2:233988949-235124783	-0.0421163030600179	0.023059000100542	0.0677812509190044
MR-link 2	bilirubin (z,z)	HMDB0000054	cortisol	HMDB0000063	GCST90200704	GCST90200378	12:21093886-21593886	-0.111903358528666	0.178289000433891	0.5302322637714076
MR-link 2	1-methylxanthine	HMDB0010738	glycochenodeoxycholate	HMDB0000637	GCST90199763	M32346	8:18005709-18505709	-0.0580802130416101	0.0582941641270268	0.3190899278987227
MR-link 2	1-methylxanthine	HMDB0010738	glycochenodeoxycholate	HMDB0000637	GCST90199763	M32346	15:74275585-74775585	-0.2176659561439354	0.180600311712541	0.228112296380728
MR-link 2	1-methylxanthine	HMDB0010738	glycochenodeoxycholate	HMDB0000637	GCST90199763	M32346	15:74777880-75599999	-0.2691728585422913	0.1390597419788407	0.0529089349402646
MR-link 2	phosphate	HMDB0001429	phenylalanine	HMDB0000159	GCST90200393	GCST90200396	1:21570042-22070042	0.298822329874791	0.1386276835605584	0.0311168884738143
MR-link 2	glutamate	HMDB0000148	sphinganine-1-phosphate	HMDB0001383	GCST90200412	GCST90199845	5:36388589-36888589	0.3954526748376221	0.2462273175343633	0.1082635566484515
MR-link 2	glycine	HMDB0000123	urate	HMDB0000289	M32338	GCST90200307	2:211289363-212090389	-0.0178192955361512	0.0334374168845423	0.5940925347709839
MR-link 2	oleamide	HMDB0002117	betaine	HMDB0000043	M32458	M03141	12:21138621-21638621	0.0768639511993168	0.1067348680937219	0.4714393593661368
MR-link 2	oleamide	HMDB0002117	betaine	HMDB0000043	M32458	M03141	19:15740431-16240431	-0.1476444320673798	0.1722443806271014	0.3913454334778556
MR-link 2	glycine	HMDB0000123	taurochenodeoxycholate	HMDB0000951	M32338	GCST90200337	2:211289363-212090389	-0.1014498646236243	0.0342410958673751	0.0030484457634142
MR-link 2	docosapentaenoate (n6 dpa; 22:5n6)	HMDB0001976	leucine	HMDB0000687	GCST90199796	met-d-Leu	11:61347212-61847212	-0.101193303156392	0.0436699343390745	0.0204911796956026
MR-link 2	isoursodeoxycholate	HMDB0000686	histidine	HMDB0000177	GCST90199892	GCST90200377	5:35715970-36215970	0.152191241763586	0.1844375134490786	0.4092783489841921
MR-link 2	3-(4-hydroxyphenyl)lactate	HMDB0000755	4-acetamidobutanoate	HMDB0003681	M32197	GCST90200311	17:79879970-80379970	0.0414598520334977	0.2497469905373253	0.8681511156674182
MR-link 2	caffeine	HMDB0001847	cysteinylglycine	HMDB0000078	M00569	GCST90200364	7:17037106-17537106	-0.0861160766437113	0.1744430551061056	0.6215442213196481
MR-link 2	caffeine	HMDB0001847	cysteinylglycine	HMDB0000078	M00569	GCST90200364	15:74777880-75277880	-0.0985879060392141	0.1617236053962567	0.5421219107851605
MR-link 2	glycerophosphorylcholine (gpc)	HMDB0000086	glycochenodeoxycholate	HMDB0000637	GCST90199629	M32346	1:40156715-40656715	-0.0872245964656046	0.2108457879657742	0.679101837864527
MR-link 2	alpha-tocopherol	HMDB0001893	methionine	HMDB0000696	GCST90200302	M01302	1:62651807-63403953	0.2022877081260182	0.2495154735679553	0.4175252803192636
MR-link 2	creatinine	HMDB0000562	choline	HMDB0000097	bioa_026	M15506	1:109627506-110127506	0.3741809988702778	0.4952274205279405	0.4499046059625922
MR-link 2	creatinine	HMDB0000562	choline	HMDB0000097	bioa_026	M15506	2:27480940-27980940	-0.8334660091135091	0.4373798167542422	0.0567035974608251
MR-link 2	creatinine	HMDB0000562	choline	HMDB0000097	bioa_026	M15506	2:73467567-73967567	-0.5938206415832201	0.664977426216878	0.3718605550492071
MR-link 2	creatinine	HMDB0000562	choline	HMDB0000097	bioa_026	M15506	2:121056440-121556440	1.980081538760566	0.997430215494452	0.0471241115028764
MR-link 2	creatinine	HMDB0000562	choline	HMDB0000097	bioa_026	M15506	2:211315692-211815692	-1.922286631879948	0.5784626033580205	0.0008902434403927
MR-link 2	creatinine	HMDB0000562	choline	HMDB0000097	bioa_026	M15506	2:217404869-217904869	1.0651022967058426	1.0172691531164608	0.2950898335555639
MR-link 2	creatinine	HMDB0000562	choline	HMDB0000097	bioa_026	M15506	4:77118847-77618847	-0.0212122540674794	0.3906274278511729	0.9566937332135014
MR-link 2	creatinine	HMDB0000562	choline	HMDB0000097	bioa_026	M15506	5:39171736-39671736	1.010646599959744	0.6303789988186532	0.1088824568261257
MR-link 2	creatinine	HMDB0000562	choline	HMDB0000097	bioa_026	M15506	5:67795622-68295622	0.2684105279589678	0.5020669846128057	0.5929188821625047
MR-link 2	creatinine	HMDB0000562	choline	HMDB0000097	bioa_026	M15506	5:176567143-177067143	0.6972596561168882	0.4383320909964173	0.1116746418776814
MR-link 2	creatinine	HMDB0000562	choline	HMDB0000097	bioa_026	M15506	6:6868990-7368990	0.4606022543204167	0.5764072966025164	0.4242372744178725
MR-link 2	creatinine	HMDB0000562	choline	HMDB0000097	bioa_026	M15506	6:43564625-44064625	0.1531415327194905	0.6698808300781421	0.8191719631413521
MR-link 2	creatinine	HMDB0000562	choline	HMDB0000097	bioa_026	M15506	6:160442375-160942375	0.3868954281797375	0.3057569193547127	0.2057389642238493
MR-link 2	creatinine	HMDB0000562	choline	HMDB0000097	bioa_026	M15506	7:77297198-77797198	0.2870496536434407	0.6196710242324349	0.6432001565680857
MR-link 2	creatinine	HMDB0000562	choline	HMDB0000097	bioa_026	M15506	7:151157801-151657801	1.7320620283383104	0.9049164568303768	0.055612823633595
MR-link 2	creatinine	HMDB0000562	choline	HMDB0000097	bioa_026	M15506	8:23501151-24001151	-1.4462614040835946	0.981462828677045	0.1405954207805981
MR-link 2	creatinine	HMDB0000562	choline	HMDB0000097	bioa_026	M15506	11:30518678-31018678	1.1419996352931716	0.5734890784490937	0.0464458399745396
MR-link 2	creatinine	HMDB0000562	choline	HMDB0000097	bioa_026	M15506	15:45399813-46200138	0.0530962106199235	0.2537516233169929	0.8342571319794081
MR-link 2	creatinine	HMDB0000562	choline	HMDB0000097	bioa_026	M15506	15:75279182-75779182	0.1154750236147183	0.6713710197990767	0.8634384561778863
MR-link 2	creatinine	HMDB0000562	choline	HMDB0000097	bioa_026	M15506	15:75910951-76410951	1.6806105216455356	0.8042465418012362	0.0366473809548602
MR-link 2	creatinine	HMDB0000562	choline	HMDB0000097	bioa_026	M15506	16:20117645-20617645	1.2258329760145883	0.5026931585569748	0.0147470835864469
MR-link 2	creatinine	HMDB0000562	choline	HMDB0000097	bioa_026	M15506	17:37370347-37870347	-0.289305852233422	0.4565495940151873	0.5262903868029714
MR-link 2	creatinine	HMDB0000562	choline	HMDB0000097	bioa_026	M15506	17:58724447-59700441	-0.1434965398581746	0.33788540589584	0.6710627030049229
MR-link 2	creatinine	HMDB0000562	choline	HMDB0000097	bioa_026	M15506	19:33119611-33619611	0.3248286651943622	0.4637990382303862	0.4836993184875937
MR-link 2	creatinine	HMDB0000562	choline	HMDB0000097	bioa_026	M15506	22:40650077-41150077	1.1240588147126365	0.5749623359409256	0.050581541333337
MR-link 2	3-(4-hydroxyphenyl)lactate	HMDB0000755	serine	HMDB0000187	M32197	M32315	17:79879970-80379970	-0.1206065404241344	0.1484427778128938	0.4165172152232334
MR-link 2	glycine	HMDB0000123	phosphate	HMDB0001429	M32338	GCST90200393	2:211289363-212090389	0.0033679993701176	0.0337616660266526	0.92053638012388
MR-link 2	valine	HMDB0000883	caffeine	HMDB0001847	met-d-Val	M00569	2:27480940-28253616	0.2744123769335245	0.3349350685585059	0.4126151444154052
MR-link 2	valine	HMDB0000883	caffeine	HMDB0001847	met-d-Val	M00569	2:64975088-65475088	0.6429652087851838	0.3204025768152235	0.0447771743718105
MR-link 2	valine	HMDB0000883	caffeine	HMDB0001847	met-d-Val	M00569	2:165251927-165751927	0.5351653801473464	0.57510533182296	0.352085386654809
MR-link 2	valine	HMDB0000883	caffeine	HMDB0001847	met-d-Val	M00569	2:226858446-227358446	-0.6358336096232129	0.8467655180076935	0.4527147010786057
MR-link 2	valine	HMDB0000883	caffeine	HMDB0001847	met-d-Val	M00569	3:135701113-136578270	0.2109730474182799	1.1528126681123716	0.8547923495728635
MR-link 2	valine	HMDB0000883	caffeine	HMDB0001847	met-d-Val	M00569	4:88882515-89510546	0.3285848839832682	0.1404089079244999	0.0192734312398408
MR-link 2	valine	HMDB0000883	caffeine	HMDB0001847	met-d-Val	M00569	12:56199875-57115338	0.5304325779832715	0.4231247461755801	0.2099845123927163
MR-link 2	valine	HMDB0000883	caffeine	HMDB0001847	met-d-Val	M00569	12:122278263-122778263	-0.740322341058932	0.5389685522467897	0.1695686992217413
MR-link 2	valine	HMDB0000883	caffeine	HMDB0001847	met-d-Val	M00569	16:69315747-70918195	-0.0261559596238117	0.2662385395048098	0.921739676179875
MR-link 2	valine	HMDB0000883	caffeine	HMDB0001847	met-d-Val	M00569	17:6935779-7435779	-0.5755567238579418	0.5148895051903755	0.2636414410350545
MR-link 2	valine	HMDB0000883	caffeine	HMDB0001847	met-d-Val	M00569	17:79384062-79884062	-0.3585840073939582	0.7541370444638681	0.6344383411642631
MR-link 2	valine	HMDB0000883	caffeine	HMDB0001847	met-d-Val	M00569	19:49050431-49611255	-0.8780755615475667	0.5795459248198976	0.1297446652593166
MR-link 2	valine	HMDB0000883	caffeine	HMDB0001847	met-d-Val	M00569	22:18665347-19165347	0.4708236364669861	0.6002666401294472	0.4328303734112829
MR-link 2	citrulline	HMDB0000904	alpha-ketoglutarate	HMDB0000208	GCST90200403	M33453	2:211084708-211584708	-0.243430484943334	0.1801764223552538	0.1766738530471889
MR-link 2	citrulline	HMDB0000904	alpha-ketoglutarate	HMDB0000208	GCST90200403	M33453	9:133044244-133573675	-0.7295047832816962	0.2293291962659371	0.0014674861030453
MR-link 2	histidine	HMDB0000177	cystine	HMDB0000192	met-d-His	M31454	1:168963261-169463261	0.9134313178161764	1.2531747231931791	0.4660666121258716
MR-link 2	histidine	HMDB0000177	cystine	HMDB0000192	met-d-His	M31454	2:27491237-27991237	2.035456711731444	0.9964076895082462	0.0410727292127675
MR-link 2	histidine	HMDB0000177	cystine	HMDB0000192	met-d-His	M31454	2:211290507-212074453	0.2306051407296032	0.6474824935723437	0.7217233181297091
MR-link 2	histidine	HMDB0000177	cystine	HMDB0000192	met-d-His	M31454	3:148408762-149190142	0.648106663171786	0.6054852187388217	0.2844428029303828
MR-link 2	histidine	HMDB0000177	cystine	HMDB0000192	met-d-His	M31454	8:145389726-145889726	-1.1676807230571984	1.3233632370045585	0.377583002090282
MR-link 2	histidine	HMDB0000177	cystine	HMDB0000192	met-d-His	M31454	12:46932531-47432531	1.0900868381197415	1.3052644444805337	0.4036353117925118
MR-link 2	histidine	HMDB0000177	cystine	HMDB0000192	met-d-His	M31454	12:56610020-57110020	-0.3204993567117773	0.7287668610172195	0.6600942015769864
MR-link 2	histidine	HMDB0000177	cystine	HMDB0000192	met-d-His	M31454	12:95659569-96755187	0.1262295946165955	0.3276807689975066	0.7000735025704179
MR-link 2	histidine	HMDB0000177	cystine	HMDB0000192	met-d-His	M31454	14:21241151-21765620	-0.0037386595728134	0.8451262266799415	0.9964703390718
MR-link 2	histidine	HMDB0000177	cystine	HMDB0000192	met-d-His	M31454	14:94599201-95099201	-0.183278532724142	1.337079380817927	0.890972472713357
MR-link 2	histidine	HMDB0000177	cystine	HMDB0000192	met-d-His	M31454	15:43028726-45092210	1.2273260138047033	1.0505690341133858	0.2427064211014447
MR-link 2	histidine	HMDB0000177	cystine	HMDB0000192	met-d-His	M31454	20:38915692-39415692	1.5702393413082685	1.629002517481253	0.3350825779490972
MR-link 2	alanine	HMDB0000161	tryptophan	HMDB0000929	bioa_001	bioa_020	1:206985954-207485954	-0.1750049207784946	0.2066580244376438	0.397087979720684
MR-link 2	alanine	HMDB0000161	tryptophan	HMDB0000929	bioa_001	bioa_020	2:27143030-28594285	0.6682592982046951	0.1414605387172429	2.3125272143911184e-06
MR-link 2	alanine	HMDB0000161	tryptophan	HMDB0000929	bioa_001	bioa_020	2:64958074-65458074	0.1016803032209562	0.1946700798358675	0.6014467340816364
MR-link 2	alanine	HMDB0000161	tryptophan	HMDB0000929	bioa_001	bioa_020	3:71155270-71655270	0.5009653104702505	0.4837323531305823	0.3003771315988537
MR-link 2	alanine	HMDB0000161	tryptophan	HMDB0000929	bioa_001	bioa_020	4:88976422-89476422	0.3762705541619486	0.2019372110223223	0.0624194094395078
MR-link 2	alanine	HMDB0000161	tryptophan	HMDB0000929	bioa_001	bioa_020	7:72732874-73232874	-0.9050726526993964	0.4160895371927688	0.0296160878606413
MR-link 2	alanine	HMDB0000161	tryptophan	HMDB0000929	bioa_001	bioa_020	8:145568681-146068681	0.3850160225971685	0.2797246793497977	0.1686945382791391
MR-link 2	alanine	HMDB0000161	tryptophan	HMDB0000929	bioa_001	bioa_020	9:4040541-4540541	0.4670286163556728	0.3083667906987143	0.1298932289643027
MR-link 2	alanine	HMDB0000161	tryptophan	HMDB0000929	bioa_001	bioa_020	11:116336283-116836283	0.8181104432882483	0.3571018445474532	0.0219650143065197
MR-link 2	alanine	HMDB0000161	tryptophan	HMDB0000929	bioa_001	bioa_020	12:46636543-47713425	0.2347978582302325	0.1043750407781076	0.0244769256487867
MR-link 2	alanine	HMDB0000161	tryptophan	HMDB0000929	bioa_001	bioa_020	12:56615040-57115040	0.2179141744956463	0.1389494052420588	0.1168114343382598
MR-link 2	alanine	HMDB0000161	tryptophan	HMDB0000929	bioa_001	bioa_020	12:59727701-60227701	0.3686538205140716	0.2034920964457954	0.0700422968089351
MR-link 2	alanine	HMDB0000161	tryptophan	HMDB0000929	bioa_001	bioa_020	14:75116447-75616447	-0.1038350449320438	0.3047672853975444	0.7333273862762547
MR-link 2	alanine	HMDB0000161	tryptophan	HMDB0000929	bioa_001	bioa_020	16:69621701-70931491	0.0400682048345172	0.1199866835872106	0.7384257676078235
MR-link 2	alanine	HMDB0000161	tryptophan	HMDB0000929	bioa_001	bioa_020	17:40568584-41068584	0.2606655559490138	0.3104423425652438	0.401099881120166
MR-link 2	alanine	HMDB0000161	tryptophan	HMDB0000929	bioa_001	bioa_020	22:18906543-19406543	0.3240535610719817	0.3651486941350299	0.3748332070949651
MR-link 2	creatine	HMDB0000064	taurocholate	HMDB0000036	M27718	M18497	2:211346498-211846498	-0.0185081911954203	0.1470886585553994	0.899866357839326
MR-link 2	asparagine	HMDB0000168	alpha-tocopherol	HMDB0001893	GCST90200452	M01561	11:61850353-62350353	0.0885831531640061	0.1341249760239152	0.5089635988907082
MR-link 2	asparagine	HMDB0000168	alpha-tocopherol	HMDB0001893	GCST90200452	M01561	14:103842789-104825326	-0.1176247590802716	0.0924645608554052	0.2033353196916178
MR-link 2	5-oxoproline	HMDB0000267	dimethylglycine	HMDB0000092	M01494	GCST90200424	8:144903138-145403138	0.0291432511773967	0.0639451083607795	0.6485667480361944
MR-link 2	arginine	HMDB0000517	phosphoethanolamine	HMDB0000224	bioa_002	GCST90200281	2:24182937-24682937	-0.0044621457503301	0.3540675667577057	0.9899449051649224
MR-link 2	arginine	HMDB0000517	phosphoethanolamine	HMDB0000224	bioa_002	GCST90200281	2:211333022-211833022	0.0343170599163243	0.2348449631933163	0.8838215693241551
MR-link 2	arginine	HMDB0000517	phosphoethanolamine	HMDB0000224	bioa_002	GCST90200281	2:219037276-219788019	0.4632021718762283	0.3859911245791619	0.2301264392244954
MR-link 2	arginine	HMDB0000517	phosphoethanolamine	HMDB0000224	bioa_002	GCST90200281	4:144583533-145083533	0.4036538192322213	0.2581586931742982	0.1179143689074664
MR-link 2	arginine	HMDB0000517	phosphoethanolamine	HMDB0000224	bioa_002	GCST90200281	5:177386199-177886199	-0.6433723480342091	1.00233143383789	0.5209537912571514
MR-link 2	arginine	HMDB0000517	phosphoethanolamine	HMDB0000224	bioa_002	GCST90200281	6:131339506-132265729	-0.089178592589204	0.1137044704091515	0.4328631891386864
MR-link 2	arginine	HMDB0000517	phosphoethanolamine	HMDB0000224	bioa_002	GCST90200281	6:135177817-135677817	-0.5309195394640152	0.337528629992735	0.1157277336441586
MR-link 2	arginine	HMDB0000517	phosphoethanolamine	HMDB0000224	bioa_002	GCST90200281	10:99898951-100398951	0.6549211930485956	0.7149564520561864	0.3596514285641481
MR-link 2	arginine	HMDB0000517	phosphoethanolamine	HMDB0000224	bioa_002	GCST90200281	12:46680313-47435518	0.1185641766225427	0.363467519920071	0.7442708108467886
MR-link 2	arginine	HMDB0000517	phosphoethanolamine	HMDB0000224	bioa_002	GCST90200281	19:12757458-13257458	0.033493083482751	0.1546136054208606	0.8285010487294527
MR-link 2	citrate	HMDB0000094	leucine	HMDB0000687	M01564	GCST90200389	5:14625868-15125868	-0.007465003112495	0.1763089184028247	0.966227280899284
MR-link 2	citrate	HMDB0000094	leucine	HMDB0000687	M01564	GCST90200389	17:6345930-6933878	-0.0030649637520996	0.0928139039045949	0.9736565023036976
MR-link 2	eicosapentaenoate (epa; 20:5n3)	HMDB0001999	inosine	HMDB0000195	GCST90200349	M01123	11:61319830-61819830	0.222244973746292	0.1378860693314355	0.1070051410980922
MR-link 2	urate	HMDB0000289	allantoin	HMDB0000462	M01604	M01107	4:9676051-10553081	0.2526799171084627	0.0724229735544659	0.000484927267319
MR-link 2	betaine	HMDB0000043	taurochenodeoxycholate	HMDB0000951	M03141	GCST90200337	2:211337631-211837631	0.3346890096743098	0.1114011128101224	0.0026614050643691
MR-link 2	betaine	HMDB0000043	taurochenodeoxycholate	HMDB0000951	M03141	GCST90200337	5:78095798-78666416	0.038889219133664	0.0791618645876182	0.6232411240055571
MR-link 2	betaine	HMDB0000043	taurochenodeoxycholate	HMDB0000951	M03141	GCST90200337	12:30349-530349	-0.0476803160381677	0.1676324933410299	0.7760781014307195
MR-link 2	kynurenine	HMDB0000684	inosine	HMDB0000195	GCST90199636	M01123	8:39554593-40054593	0.5895999558512746	0.4450405978398466	0.1852299122126588
MR-link 2	kynurenine	HMDB0000684	inosine	HMDB0000195	GCST90199636	M01123	12:111809557-113090766	0.3183829006902646	0.3133346382987643	0.3095763368749636
MR-link 2	kynurenine	HMDB0000684	inosine	HMDB0000195	GCST90199636	M01123	16:87568373-88128072	0.1076204146510118	0.1295420065965418	0.4061000759206453
MR-link 2	asparagine	HMDB0000168	cystathionine	HMDB0000099	GCST90200452	GCST90200383	2:211293055-211793055	0.1018705169282004	0.3777423529202568	0.7874044946398885
MR-link 2	asparagine	HMDB0000168	cystathionine	HMDB0000099	GCST90200452	GCST90200383	7:97139584-97639584	0.0114794380035861	0.1702906925766968	0.946254642680034
MR-link 2	asparagine	HMDB0000168	cystathionine	HMDB0000099	GCST90200452	GCST90200383	11:61850353-62350353	-0.134682304518042	0.1333372116304964	0.3124531772827651
MR-link 2	asparagine	HMDB0000168	cystathionine	HMDB0000099	GCST90200452	GCST90200383	14:103842789-104825326	-0.0196211279112362	0.0415090675317997	0.6364308074706949
MR-link 2	orotate	HMDB0000226	creatinine	HMDB0000562	GCST90200392	M00513	3:123305909-124961335	-0.0212805082441185	0.0340484979613611	0.5319672603622561
MR-link 2	orotate	HMDB0000226	creatinine	HMDB0000562	GCST90200392	M00513	7:32831514-33590783	-0.0139050936350061	0.0572869009740999	0.8082166731807201
MR-link 2	citrulline	HMDB0000904	pyruvate	HMDB0000243	bioa_005	GCST90200430	2:211099261-211599261	0.1539377584673167	0.1569703293138526	0.3267502681695247
MR-link 2	citrulline	HMDB0000904	pyruvate	HMDB0000243	bioa_005	GCST90200430	8:10310878-10810878	0.5162616527841921	0.2748101298793881	0.0602974690145879
MR-link 2	citrulline	HMDB0000904	pyruvate	HMDB0000243	bioa_005	GCST90200430	8:11437159-11937159	0.406372863307192	0.3837054717806646	0.2895656354027763
MR-link 2	citrulline	HMDB0000904	pyruvate	HMDB0000243	bioa_005	GCST90200430	9:133044244-133627617	-0.0814526755573155	0.1268745205660484	0.5208771063867452
MR-link 2	citrulline	HMDB0000904	pyruvate	HMDB0000243	bioa_005	GCST90200430	10:97138579-97638579	-0.5841335337915174	0.3388873043907017	0.0847654862616769
MR-link 2	citrulline	HMDB0000904	pyruvate	HMDB0000243	bioa_005	GCST90200430	17:9542768-10042768	0.0600732671838972	0.2263930510158408	0.7907402886618367
MR-link 2	2-aminobutyrate	HMDB0000452	uridine	HMDB0000296	M32348	M00606	2:64958074-65458074	0.0530481025929924	0.1215591749174006	0.6625484565913422
MR-link 2	2-aminobutyrate	HMDB0000452	uridine	HMDB0000296	M32348	M00606	4:88993818-89493818	0.125622593749634	0.1837839637882791	0.4942694533464115
MR-link 2	caffeine	HMDB0001847	ornithine	HMDB0000214	M00569	bioa_014	7:17037106-17537106	-0.0571576950809364	0.0842165249830823	0.4973284208812524
MR-link 2	caffeine	HMDB0001847	ornithine	HMDB0000214	M00569	bioa_014	15:74777880-75277880	-0.0027558277520957	0.0879989068544712	0.9750170412698806
MR-link 2	myo-inositol	HMDB0000211	tyrosine	HMDB0000158	GCST90200401	bioa_021	16:24676314-25176314	-0.13776796257018	0.1079330525643628	0.2018069079450458
MR-link 2	spermidine	HMDB0001257	leucine	HMDB0000687	GCST90200423	M00060	1:247789451-248289451	-0.0270152683749521	0.1803206296391906	0.880908241457467
MR-link 2	4-acetamidobutanoate	HMDB0003681	cystine	HMDB0000192	M01558	GCST90200382	8:18010431-18510431	0.0249145253050111	0.0558202800951109	0.6553555288467485
MR-link 2	4-acetamidobutanoate	HMDB0003681	cystine	HMDB0000192	M01558	GCST90200382	18:22536478-23036478	0.2295600290594267	0.264195773702935	0.3849011643485592
MR-link 2	thyroxine	HMDB0000248	betaine	HMDB0000043	GCST90200293	GCST90200425	2:234397317-234897317	0.1761152178498645	0.2259655719129507	0.4357502452952416
MR-link 2	thyroxine	HMDB0000248	betaine	HMDB0000043	GCST90200293	GCST90200425	12:121166650-121666650	-0.5119525763229671	0.425804787216255	0.2292405128061046
MR-link 2	uridine	HMDB0000296	1-methylurate	HMDB0003099	M00606	M34395	1:20665172-21165172	-0.379613839117296	0.2928349453933465	0.1948581547134251
MR-link 2	uridine	HMDB0000296	1-methylurate	HMDB0003099	M00606	M34395	7:47852911-48352911	-0.4577398806200731	0.31036195024592	0.1402506587053023
MR-link 2	uridine	HMDB0000296	1-methylurate	HMDB0003099	M00606	M34395	22:50721752-51221752	-0.085524485981028	0.1577641811730228	0.5877473335286532
MR-link 2	betaine	HMDB0000043	isoleucine	HMDB0000172	M03141	M01125	2:211337631-211837631	0.1180010244425158	0.111471934663346	0.2897949256982568
MR-link 2	betaine	HMDB0000043	isoleucine	HMDB0000172	M03141	M01125	5:78095798-78666416	-0.004541412692323	0.0861680788001976	0.9579676569793932
MR-link 2	betaine	HMDB0000043	isoleucine	HMDB0000172	M03141	M01125	12:30349-530349	-0.0191586006536071	0.1530633769834477	0.9003907370729729
MR-link 2	betaine	HMDB0000043	isoleucine	HMDB0000172	M03141	M01125	21:44237404-44737404	0.1437029355827962	0.1569327248820356	0.359825470519352
MR-link 2	tryptophan	HMDB0000929	cortisol	HMDB0000063	GCST90200441	M01712	6:111301079-112053797	0.0392098622165249	0.1427353541213599	0.78354425262693
MR-link 2	arachidonate (20:4n6)	HMDB0001043	cystine	HMDB0000192	GCST90200358	GCST90200382	11:61052244-62029047	0.0241371192342131	0.0505855877543082	0.6332524123329597
MR-link 2	creatine	HMDB0000064	caffeine	HMDB0001847	GCST90200323	GCST90200436	2:211290507-211790507	0.0755922032161274	0.0984396876089043	0.4425443817354988
MR-link 2	creatine	HMDB0000064	caffeine	HMDB0001847	GCST90200323	GCST90200436	15:45404327-45904327	0.0114130061560489	0.1575746900936958	0.9422603606421156
MR-link 2	n1-methyl-2-pyridone-5-carboxamide	HMDB0004193	glutamine	HMDB0000641	GCST90199778	GCST90200419	2:135485648-135985648	-0.3605353860215649	0.1593009450519623	0.0236212409190419
MR-link 2	n1-methyl-2-pyridone-5-carboxamide	HMDB0004193	glutamine	HMDB0000641	GCST90199778	GCST90200419	7:10019022-10519022	-0.3233491205373761	0.2118160733610116	0.1268714284252573
MR-link 2	cortisol	HMDB0000063	choline phosphate	HMDB0001565	GCST90200378	GCST90200363	14:94554700-95054700	-0.246124678821247	0.2176120032145523	0.2580444475784334
MR-link 2	pyruvate	HMDB0000243	leucine	HMDB0000687	met-d-Pyruvate	met-d-Leu	1:25486369-25986369	-0.0257096426275009	0.1995129415594452	0.8974668219094407
MR-link 2	pyruvate	HMDB0000243	leucine	HMDB0000687	met-d-Pyruvate	met-d-Leu	1:154991807-156271079	-0.0075695825553242	0.1309612406386715	0.9539077992206652
MR-link 2	pyruvate	HMDB0000243	leucine	HMDB0000687	met-d-Pyruvate	met-d-Leu	1:207429229-207929229	0.4689722609394625	0.2014407511651078	0.0199073087047851
MR-link 2	pyruvate	HMDB0000243	leucine	HMDB0000687	met-d-Pyruvate	met-d-Leu	2:27480940-28253616	1.2998793833351707	0.303165358977872	1.80539994336872e-05
MR-link 2	pyruvate	HMDB0000243	leucine	HMDB0000687	met-d-Pyruvate	met-d-Leu	2:60468043-60968043	0.0656399803387208	0.1990753586937524	0.7416083020983546
MR-link 2	pyruvate	HMDB0000243	leucine	HMDB0000687	met-d-Pyruvate	met-d-Leu	2:173097338-173854224	0.0602798954652714	0.0641187181562845	0.3471511624569053
MR-link 2	pyruvate	HMDB0000243	leucine	HMDB0000687	met-d-Pyruvate	met-d-Leu	3:56611222-57111222	0.0415234560183882	0.15830464968655	0.7930894490667342
MR-link 2	pyruvate	HMDB0000243	leucine	HMDB0000687	met-d-Pyruvate	met-d-Leu	5:35956855-36456855	-0.4439592574927833	0.2306505925480861	0.0542527578582797
MR-link 2	pyruvate	HMDB0000243	leucine	HMDB0000687	met-d-Pyruvate	met-d-Leu	5:131157493-131957429	0.2577443477153961	0.1500319359303267	0.0858094034683117
MR-link 2	pyruvate	HMDB0000243	leucine	HMDB0000687	met-d-Pyruvate	met-d-Leu	7:50177982-50677982	0.0194199767943058	0.2335301209707737	0.9337256392020524
MR-link 2	pyruvate	HMDB0000243	leucine	HMDB0000687	met-d-Pyruvate	met-d-Leu	8:106322270-106822270	0.1903197614043904	0.1505661980117855	0.2062202840801358
MR-link 2	pyruvate	HMDB0000243	leucine	HMDB0000687	met-d-Pyruvate	met-d-Leu	9:135611502-136391870	0.3428504582823189	0.0856021466786667	6.197501363942946e-05
MR-link 2	pyruvate	HMDB0000243	leucine	HMDB0000687	met-d-Pyruvate	met-d-Leu	10:2869150-3388009	-0.0165655103838334	0.0292467498105598	0.5711183790534331
MR-link 2	pyruvate	HMDB0000243	leucine	HMDB0000687	met-d-Pyruvate	met-d-Leu	11:56961646-57461646	0.0795054181863682	0.2406160688700502	0.7410793136496325
MR-link 2	pyruvate	HMDB0000243	leucine	HMDB0000687	met-d-Pyruvate	met-d-Leu	12:48145900-49077761	-0.0499007783339992	0.0343638859279209	0.1464658770795671
MR-link 2	pyruvate	HMDB0000243	leucine	HMDB0000687	met-d-Pyruvate	met-d-Leu	16:70994871-71494871	-1.4939176632833284	0.6003990752626748	0.0128388691021337
MR-link 2	pyruvate	HMDB0000243	leucine	HMDB0000687	met-d-Pyruvate	met-d-Leu	16:87636490-88136490	0.0048411588407575	0.237729858519293	0.9837529077673828
MR-link 2	pyruvate	HMDB0000243	leucine	HMDB0000687	met-d-Pyruvate	met-d-Leu	18:43532791-44032791	0.3953045429530516	0.2196458484476507	0.0719023321958619
MR-link 2	pyruvate	HMDB0000243	leucine	HMDB0000687	met-d-Pyruvate	met-d-Leu	21:45449580-45972811	0.0004237517526697	0.0851619378156604	0.9960298744420434
MR-link 2	3-methyl-2-oxovalerate	HMDB0000491	beta-citrylglutamate	HMDB0241915	M15676	GCST90199911	4:88976422-89476422	-0.1938533721870579	0.1182915500114975	0.1012598857419179
MR-link 2	7-methylxanthine	HMDB0001991	3-hydroxybutyrate (bhba)	HMDB0000011	GCST90199754	GCST90200367	1:197801712-198301712	-0.3238308116539873	0.4575018561424034	0.4790545361738748
MR-link 2	7-methylxanthine	HMDB0001991	3-hydroxybutyrate (bhba)	HMDB0000011	GCST90199754	GCST90200367	15:74777880-75578595	-0.323792060893584	0.2146208036289979	0.1313830248437592
MR-link 2	phenylalanine	HMDB0000159	taurocholate	HMDB0000036	M00064	M18497	12:103007876-103507876	0.649403235160704	0.2749754691544344	0.0181924861409636
MR-link 2	sarcosine	HMDB0000271	threonine	HMDB0000167	bioa_031	M01284	6:42690673-43190673	-0.281536604128602	0.4945221197415835	0.5691454850947991
MR-link 2	sarcosine	HMDB0000271	threonine	HMDB0000167	bioa_031	M01284	9:136282183-136851769	-0.183065177239164	0.1203969840411091	0.1283820984785231
MR-link 2	lactate	HMDB0000190	beta-citrylglutamate	HMDB0241915	met-d-Lactate	GCST90199911	2:27348097-28101918	0.6321202668666696	0.7129357364965886	0.3752705411735605
MR-link 2	lactate	HMDB0000190	beta-citrylglutamate	HMDB0241915	met-d-Lactate	GCST90199911	6:135171067-135671067	0.0376444991498688	0.4851398857621065	0.938150105502108
MR-link 2	lactate	HMDB0000190	beta-citrylglutamate	HMDB0241915	met-d-Lactate	GCST90199911	8:106333124-106833124	-2.4384506848548764	1.2530535835376466	0.0516539332833904
MR-link 2	lactate	HMDB0000190	beta-citrylglutamate	HMDB0241915	met-d-Lactate	GCST90199911	9:4513176-5186407	0.0746883412781206	0.3536553446480922	0.8327393025662192
MR-link 2	lactate	HMDB0000190	beta-citrylglutamate	HMDB0241915	met-d-Lactate	GCST90199911	10:2727379-3389269	-0.1146175809251617	0.2888603635068253	0.6915205963716419
MR-link 2	lactate	HMDB0000190	beta-citrylglutamate	HMDB0241915	met-d-Lactate	GCST90199911	11:118839742-119339742	-0.6784682670719775	0.7470399590540828	0.3637679139813923
MR-link 2	lactate	HMDB0000190	beta-citrylglutamate	HMDB0241915	met-d-Lactate	GCST90199911	12:111682800-113133476	0.670666039770838	0.463817760486313	0.1481859353477506
MR-link 2	lactate	HMDB0000190	beta-citrylglutamate	HMDB0241915	met-d-Lactate	GCST90199911	20:8379807-8879807	0.2825050930123235	0.7574569748873965	0.7091743437422151
MR-link 2	lactate	HMDB0000190	beta-citrylglutamate	HMDB0241915	met-d-Lactate	GCST90199911	22:21708872-22208872	1.0501370445123976	1.0122427698401295	0.2995327290480765
MR-link 2	betaine	HMDB0000043	histidine	HMDB0000177	M03141	met-d-His	2:211337631-211837631	0.3852115612039007	0.0721667466865559	9.408186702994432e-08
MR-link 2	betaine	HMDB0000043	histidine	HMDB0000177	M03141	met-d-His	5:78095798-78666416	0.0079305174186425	0.021156936055319	0.7077776531448443
MR-link 2	betaine	HMDB0000043	histidine	HMDB0000177	M03141	met-d-His	12:30349-530349	-0.0429996170081096	0.046083738990084	0.3507808846905149
MR-link 2	betaine	HMDB0000043	histidine	HMDB0000177	M03141	met-d-His	21:44237404-44737404	0.0161248568327947	0.0360207904188621	0.6544028061499593
MR-link 2	5-acetylamino-6-formylamino-3-methyluracil	HMDB0011105	sulfate*	HMDB01448	GCST90200680	GCST90199896	8:17743764-18765840	-0.0431669910681786	0.0212717928416049	0.0424270645046117
MR-link 2	citrate	HMDB0000094	mannose	HMDB0000169	M01564	GCST90200435	5:14625868-15125868	0.1773462829359144	0.2315315502773897	0.443693995109176
MR-link 2	citrate	HMDB0000094	mannose	HMDB0000169	M01564	GCST90200435	17:6345930-6933878	0.0393420806224153	0.1009917843304666	0.6968639774998419
MR-link 2	tyrosine	HMDB0000158	1,7-dimethylurate	HMDB0011103	met-d-Tyr	GCST90199756	2:211293055-211793055	0.7279834989876943	0.784618735202147	0.3535019104205182
MR-link 2	tyrosine	HMDB0000158	1,7-dimethylurate	HMDB0011103	met-d-Tyr	GCST90199756	3:135701113-136607693	-0.1385661595787032	0.4821879249721777	0.7738293222245674
MR-link 2	tyrosine	HMDB0000158	1,7-dimethylurate	HMDB0011103	met-d-Tyr	GCST90199756	3:186140627-186640627	-0.5442686696220589	0.7393744745221716	0.4616573995445666
MR-link 2	tyrosine	HMDB0000158	1,7-dimethylurate	HMDB0011103	met-d-Tyr	GCST90199756	4:99789651-100289651	0.022918091361035	0.578742582125417	0.9684121857111324
MR-link 2	tyrosine	HMDB0000158	1,7-dimethylurate	HMDB0011103	met-d-Tyr	GCST90199756	4:124511762-125011762	-0.3876876656324263	0.8643835464803818	0.6537826655649766
MR-link 2	tyrosine	HMDB0000158	1,7-dimethylurate	HMDB0011103	met-d-Tyr	GCST90199756	5:89941256-90441256	-0.6394163822283532	0.7208987102712907	0.3750944151417319
MR-link 2	tyrosine	HMDB0000158	1,7-dimethylurate	HMDB0011103	met-d-Tyr	GCST90199756	6:43031486-43531486	-0.4385311508442627	0.7814902543690129	0.5746971215056726
MR-link 2	tyrosine	HMDB0000158	1,7-dimethylurate	HMDB0011103	met-d-Tyr	GCST90199756	6:110683901-112778738	-0.1009648135359002	0.0864718090573725	0.2429666134821095
MR-link 2	tyrosine	HMDB0000158	1,7-dimethylurate	HMDB0011103	met-d-Tyr	GCST90199756	7:25715759-26215759	-0.2564019528265813	0.5799082643228679	0.6583862625808603
MR-link 2	tyrosine	HMDB0000158	1,7-dimethylurate	HMDB0011103	met-d-Tyr	GCST90199756	7:27916442-28416442	-0.47329290073683	0.6050192976523873	0.4340515874229536
MR-link 2	tyrosine	HMDB0000158	1,7-dimethylurate	HMDB0011103	met-d-Tyr	GCST90199756	8:126236230-126736230	0.8270718769564704	0.4652175655584806	0.075433851851509
MR-link 2	tyrosine	HMDB0000158	1,7-dimethylurate	HMDB0011103	met-d-Tyr	GCST90199756	9:21884651-22384651	-1.8066036914167176	1.2202499960199986	0.1387347093136142
MR-link 2	tyrosine	HMDB0000158	1,7-dimethylurate	HMDB0011103	met-d-Tyr	GCST90199756	10:64760672-65511176	-0.2374408287296027	0.4801496057873646	0.6209430354376703
MR-link 2	tyrosine	HMDB0000158	1,7-dimethylurate	HMDB0011103	met-d-Tyr	GCST90199756	11:8005408-8505408	-1.6007893471357053	2.7825871280292027	0.5650964475516622
MR-link 2	tyrosine	HMDB0000158	1,7-dimethylurate	HMDB0011103	met-d-Tyr	GCST90199756	11:61320783-61820783	-0.4220619452443384	0.5419181210345958	0.4360800207160131
MR-link 2	tyrosine	HMDB0000158	1,7-dimethylurate	HMDB0011103	met-d-Tyr	GCST90199756	12:21081549-21581549	-0.2880211982725345	0.4296588371229033	0.502635595089441
MR-link 2	tyrosine	HMDB0000158	1,7-dimethylurate	HMDB0011103	met-d-Tyr	GCST90199756	12:46690648-47449549	0.2977853018945032	0.6889795172226444	0.6655872469796562
MR-link 2	tyrosine	HMDB0000158	1,7-dimethylurate	HMDB0011103	met-d-Tyr	GCST90199756	12:56615040-57115040	0.5790584809419281	0.3152943287248416	0.0662741606332603
MR-link 2	tyrosine	HMDB0000158	1,7-dimethylurate	HMDB0011103	met-d-Tyr	GCST90199756	12:59740603-60240603	-0.4717846493239284	0.624460530218526	0.4499445000385815
MR-link 2	tyrosine	HMDB0000158	1,7-dimethylurate	HMDB0011103	met-d-Tyr	GCST90199756	12:121174574-121674574	0.0127045941494239	0.2622473946085359	0.961361538473394
MR-link 2	tyrosine	HMDB0000158	1,7-dimethylurate	HMDB0011103	met-d-Tyr	GCST90199756	12:122076812-122576812	-1.0789971079908782	0.7746420229957607	0.1636507218749936
MR-link 2	tyrosine	HMDB0000158	1,7-dimethylurate	HMDB0011103	met-d-Tyr	GCST90199756	14:102441854-102941854	0.534845242685795	0.7779240642327704	0.4917495225816705
MR-link 2	tyrosine	HMDB0000158	1,7-dimethylurate	HMDB0011103	met-d-Tyr	GCST90199756	16:70194094-72795019	-0.4055468709234787	0.1282059488631737	0.0015602078371866
MR-link 2	tyrosine	HMDB0000158	1,7-dimethylurate	HMDB0011103	met-d-Tyr	GCST90199756	16:79505446-80005446	-1.0975224656146725	0.9459612159478656	0.2459595285437188
MR-link 2	tyrosine	HMDB0000158	1,7-dimethylurate	HMDB0011103	met-d-Tyr	GCST90199756	19:45175460-45675460	1.649459530074222	1.0067408422122974	0.1013351039148858
MR-link 2	tyrosine	HMDB0000158	1,7-dimethylurate	HMDB0011103	met-d-Tyr	GCST90199756	20:42792364-43292364	-0.0694101114911777	1.7524609511637022	0.9684062689291666
MR-link 2	tyrosine	HMDB0000158	1,7-dimethylurate	HMDB0011103	met-d-Tyr	GCST90199756	22:31926825-32426825	1.4278265873134155	0.7488372633653435	0.056556232713711
MR-link 2	tyrosine	HMDB0000158	1,7-dimethylurate	HMDB0011103	met-d-Tyr	GCST90199756	22:44074855-44574855	-0.7801772063883385	0.8557800760458935	0.3619497313341879
MR-link 2	spermidine	HMDB0001257	glutamate	HMDB0000148	GCST90200423	GCST90200412	1:247789451-248289451	-0.1694110531341973	0.2150408336354878	0.4308085745599644
MR-link 2	choline	HMDB0000097	taurochenodeoxycholate	HMDB0000951	GCST90200327	GCST90200337	2:211290507-211790507	0.5390049831449145	0.353132137025872	0.1269214921455357
MR-link 2	choline	HMDB0000097	taurochenodeoxycholate	HMDB0000951	GCST90200327	GCST90200337	17:17175631-17675631	-0.0908605349657387	0.1422344449939345	0.5229476894870615
MR-link 2	glucose	HMDB0000122	2-hydroxyglutarate	HMDB0059655	met-d-Glucose	GCST90199865	2:165251927-165751927	-0.375854510331943	0.638343353814082	0.5559976071348527
MR-link 2	glucose	HMDB0000122	2-hydroxyglutarate	HMDB0059655	met-d-Glucose	GCST90199865	2:169498833-170056652	-0.2266914618027413	0.1837220420672102	0.2172465915727942
MR-link 2	glucose	HMDB0000122	2-hydroxyglutarate	HMDB0059655	met-d-Glucose	GCST90199865	3:122819058-123319058	0.88328680005693	0.519137481664409	0.0888583992140766
MR-link 2	glucose	HMDB0000122	2-hydroxyglutarate	HMDB0059655	met-d-Glucose	GCST90199865	3:151951767-152451767	1.3224730691058328	0.8544732729793056	0.1216931933625131
MR-link 2	glucose	HMDB0000122	2-hydroxyglutarate	HMDB0059655	met-d-Glucose	GCST90199865	3:170377909-170877909	0.4052180649546504	0.366085077067845	0.2683389457101245
MR-link 2	glucose	HMDB0000122	2-hydroxyglutarate	HMDB0059655	met-d-Glucose	GCST90199865	4:185468314-185968314	0.9496864079165266	0.8827444906804706	0.2820015685277091
MR-link 2	glucose	HMDB0000122	2-hydroxyglutarate	HMDB0059655	met-d-Glucose	GCST90199865	5:95479406-95979406	-0.1915924633677799	1.4499427563351264	0.8948751793555552
MR-link 2	glucose	HMDB0000122	2-hydroxyglutarate	HMDB0059655	met-d-Glucose	GCST90199865	6:7000270-7500270	-0.8751947653564847	0.5329754086933022	0.1005708963823098
MR-link 2	glucose	HMDB0000122	2-hydroxyglutarate	HMDB0059655	met-d-Glucose	GCST90199865	7:14801789-15301789	0.0290182398894749	0.3890677330921386	0.9405456800983848
MR-link 2	glucose	HMDB0000122	2-hydroxyglutarate	HMDB0059655	met-d-Glucose	GCST90199865	7:43935955-44473721	-0.0564374002406634	0.2715745151654573	0.8353730106426354
MR-link 2	glucose	HMDB0000122	2-hydroxyglutarate	HMDB0059655	met-d-Glucose	GCST90199865	8:117934783-118434783	0.1713574647372952	0.841234450033458	0.838589793434313
MR-link 2	glucose	HMDB0000122	2-hydroxyglutarate	HMDB0059655	met-d-Glucose	GCST90199865	9:21884068-22384068	0.7817432643493496	0.5987873103369593	0.1917076270396515
MR-link 2	glucose	HMDB0000122	2-hydroxyglutarate	HMDB0059655	met-d-Glucose	GCST90199865	10:2888477-3388477	1.2547329634312114	0.4116168277354639	0.00230137466955
MR-link 2	glucose	HMDB0000122	2-hydroxyglutarate	HMDB0059655	met-d-Glucose	GCST90199865	10:112762852-113262852	1.155356791244999	1.0124678913244405	0.2538161137478696
MR-link 2	glucose	HMDB0000122	2-hydroxyglutarate	HMDB0059655	met-d-Glucose	GCST90199865	10:114504071-115004071	-0.1432976002261267	0.5811425783879596	0.805233999245374
MR-link 2	glucose	HMDB0000122	2-hydroxyglutarate	HMDB0059655	met-d-Glucose	GCST90199865	12:4134844-4634844	-0.1426107739026235	0.7124307079279383	0.8413437658395948
MR-link 2	glucose	HMDB0000122	2-hydroxyglutarate	HMDB0059655	met-d-Glucose	GCST90199865	12:111682800-112523499	-0.1025625976878294	1.037838902063093	0.9212786199480696
MR-link 2	glucose	HMDB0000122	2-hydroxyglutarate	HMDB0059655	met-d-Glucose	GCST90199865	12:121166650-121666650	-0.1345080976595069	0.7528864841392258	0.8582073925729374
MR-link 2	glucose	HMDB0000122	2-hydroxyglutarate	HMDB0059655	met-d-Glucose	GCST90199865	13:28213465-28721145	2.1226094893633367	1.1748338862880894	0.0708041404825512
MR-link 2	glucose	HMDB0000122	2-hydroxyglutarate	HMDB0059655	met-d-Glucose	GCST90199865	17:43272775-44380160	0.0644946432075829	0.6381844153778654	0.9195031713884418
MR-link 2	glucose	HMDB0000122	2-hydroxyglutarate	HMDB0059655	met-d-Glucose	GCST90199865	17:44543627-45043627	0.8081278964105967	0.7742029892840426	0.2965690757357624
MR-link 2	glucose	HMDB0000122	2-hydroxyglutarate	HMDB0059655	met-d-Glucose	GCST90199865	20:22311971-22811971	-1.256112579922817	0.8609214009693658	0.1445560745609616
MR-link 2	phenylalanine	HMDB0000159	5,6-dihydrothymine	HMDB0000079	GCST90200396	GCST90200339	12:103005621-103594137	0.055170824832056	0.0985310863517515	0.5755250136789601
MR-link 2	phosphoethanolamine	HMDB0000224	caffeine	HMDB0001847	GCST90200281	GCST90200436	1:21573292-22073292	0.0564169349487858	0.1123291866406657	0.6154941742061908
MR-link 2	phosphoethanolamine	HMDB0000224	caffeine	HMDB0001847	GCST90200281	GCST90200436	1:27206842-27706842	0.0862120339978409	0.4337662191948896	0.8424565100808645
MR-link 2	sphingosine 1-phosphate	HMDB0000277	n-acetylaspartate (naa)	HMDB0000812	GCST90199657	GCST90199665	17:74160792-74684003	-0.2207075090407631	0.1908119757945333	0.2474050240186449
MR-link 2	linoleate (18:2n6)	HMDB0006270,HMDB0000673	linoleate (18:2n6)	HMDB0006270,HMDB0000673	met-d-LA	GCST90200354	1:25524643-26035978	0.2205504801771561	0.825102772612013	0.789237711775609
MR-link 2	linoleate (18:2n6)	HMDB0006270,HMDB0000673	linoleate (18:2n6)	HMDB0006270,HMDB0000673	met-d-LA	GCST90200354	1:55255647-55778629	0.4094275780853332	0.4406673608389153	0.352833109779156
MR-link 2	linoleate (18:2n6)	HMDB0006270,HMDB0000673	linoleate (18:2n6)	HMDB0006270,HMDB0000673	met-d-LA	GCST90200354	1:62601147-63476146	0.0918757068603612	0.1821422047835943	0.6139680566567813
MR-link 2	linoleate (18:2n6)	HMDB0006270,HMDB0000673	linoleate (18:2n6)	HMDB0006270,HMDB0000673	met-d-LA	GCST90200354	1:109568158-110068158	0.0008347032048572	0.3872505218024418	0.9982801926742304
MR-link 2	linoleate (18:2n6)	HMDB0006270,HMDB0000673	linoleate (18:2n6)	HMDB0006270,HMDB0000673	met-d-LA	GCST90200354	1:234600420-235100420	0.4687801083410944	0.6909362119033381	0.4974731732606638
MR-link 2	linoleate (18:2n6)	HMDB0006270,HMDB0000673	linoleate (18:2n6)	HMDB0006270,HMDB0000673	met-d-LA	GCST90200354	2:20121380-20621380	-0.4419540289332169	0.5162072570223416	0.3919114017648819
MR-link 2	linoleate (18:2n6)	HMDB0006270,HMDB0000673	linoleate (18:2n6)	HMDB0006270,HMDB0000673	met-d-LA	GCST90200354	2:20982195-21774000	-0.2852490112907068	0.223050232965403	0.2009479549045003
MR-link 2	linoleate (18:2n6)	HMDB0006270,HMDB0000673	linoleate (18:2n6)	HMDB0006270,HMDB0000673	met-d-LA	GCST90200354	2:27174636-28253616	0.972379984182748	0.3494892845905025	0.0053977049923422
MR-link 2	linoleate (18:2n6)	HMDB0006270,HMDB0000673	linoleate (18:2n6)	HMDB0006270,HMDB0000673	met-d-LA	GCST90200354	2:43822576-44322576	0.593032933963697	0.3951933228637314	0.1334552310671752
MR-link 2	linoleate (18:2n6)	HMDB0006270,HMDB0000673	linoleate (18:2n6)	HMDB0006270,HMDB0000673	met-d-LA	GCST90200354	3:18014056-18514056	0.801783021097946	1.8783769265044183	0.6694894271183811
MR-link 2	linoleate (18:2n6)	HMDB0006270,HMDB0000673	linoleate (18:2n6)	HMDB0006270,HMDB0000673	met-d-LA	GCST90200354	4:3193931-3693931	0.6684217684061529	0.5079650910000726	0.1882138834065599
MR-link 2	linoleate (18:2n6)	HMDB0006270,HMDB0000673	linoleate (18:2n6)	HMDB0006270,HMDB0000673	met-d-LA	GCST90200354	4:155239608-155739608	0.0		1.0
MR-link 2	linoleate (18:2n6)	HMDB0006270,HMDB0000673	linoleate (18:2n6)	HMDB0006270,HMDB0000673	met-d-LA	GCST90200354	5:74130959-75466636	-0.4489068391659678	0.2955871437660264	0.1288391819338039
MR-link 2	linoleate (18:2n6)	HMDB0006270,HMDB0000673	linoleate (18:2n6)	HMDB0006270,HMDB0000673	met-d-LA	GCST90200354	5:156147673-156647673	-0.0363749364263199	0.4482502160537156	0.9353236713142744
MR-link 2	linoleate (18:2n6)	HMDB0006270,HMDB0000673	linoleate (18:2n6)	HMDB0006270,HMDB0000673	met-d-LA	GCST90200354	6:160035700-161910100	-0.0328402078544792	0.1465759760922226	0.8227191386563647
MR-link 2	linoleate (18:2n6)	HMDB0006270,HMDB0000673	linoleate (18:2n6)	HMDB0006270,HMDB0000673	met-d-LA	GCST90200354	7:72787366-73287366	0.2448693377082358	0.4135639748602449	0.5537866899316884
MR-link 2	linoleate (18:2n6)	HMDB0006270,HMDB0000673	linoleate (18:2n6)	HMDB0006270,HMDB0000673	met-d-LA	GCST90200354	8:8937242-9437242	1.1931124135409956	0.62783313275317	0.0573851735672014
MR-link 2	linoleate (18:2n6)	HMDB0006270,HMDB0000673	linoleate (18:2n6)	HMDB0006270,HMDB0000673	met-d-LA	GCST90200354	8:9546321-10533748	-0.049353819434317	1.0996944717625523	0.9642032980155072
MR-link 2	linoleate (18:2n6)	HMDB0006270,HMDB0000673	linoleate (18:2n6)	HMDB0006270,HMDB0000673	met-d-LA	GCST90200354	8:11146856-11949988	0.2446109986228011	0.5713577610729851	0.6685620822257998
MR-link 2	linoleate (18:2n6)	HMDB0006270,HMDB0000673	linoleate (18:2n6)	HMDB0006270,HMDB0000673	met-d-LA	GCST90200354	8:19632950-20132950	0.1465490005184444	0.6543775876992924	0.8227948539757546
MR-link 2	linoleate (18:2n6)	HMDB0006270,HMDB0000673	linoleate (18:2n6)	HMDB0006270,HMDB0000673	met-d-LA	GCST90200354	8:59127357-59627357	1.037361429932242	0.6695225113881843	0.1212844273233589
MR-link 2	linoleate (18:2n6)	HMDB0006270,HMDB0000673	linoleate (18:2n6)	HMDB0006270,HMDB0000673	met-d-LA	GCST90200354	8:126256694-126756694	0.2436005453857385	0.3776266234635357	0.5188733479878669
MR-link 2	linoleate (18:2n6)	HMDB0006270,HMDB0000673	linoleate (18:2n6)	HMDB0006270,HMDB0000673	met-d-LA	GCST90200354	9:15050968-15550968	-1.2081856816093208	0.6647477927010749	0.0691390767194292
MR-link 2	linoleate (18:2n6)	HMDB0006270,HMDB0000673	linoleate (18:2n6)	HMDB0006270,HMDB0000673	met-d-LA	GCST90200354	9:107339744-107911742	0.1073839326851963	0.2807853437022716	0.702134006353924
MR-link 2	linoleate (18:2n6)	HMDB0006270,HMDB0000673	linoleate (18:2n6)	HMDB0006270,HMDB0000673	met-d-LA	GCST90200354	9:135899709-136399709	-0.4280065470004509	0.6242490143549206	0.4929437352734793
MR-link 2	linoleate (18:2n6)	HMDB0006270,HMDB0000673	linoleate (18:2n6)	HMDB0006270,HMDB0000673	met-d-LA	GCST90200354	10:45748984-46248984	0.5234859419865263	0.6515001622622	0.4216808646617919
MR-link 2	linoleate (18:2n6)	HMDB0006270,HMDB0000673	linoleate (18:2n6)	HMDB0006270,HMDB0000673	met-d-LA	GCST90200354	11:47128476-48412305	-0.2327072528127102	0.6553995326446053	0.7225433908261641
MR-link 2	linoleate (18:2n6)	HMDB0006270,HMDB0000673	linoleate (18:2n6)	HMDB0006270,HMDB0000673	met-d-LA	GCST90200354	11:61338305-61838305	0.2707881756344984	0.256397264063456	0.2909100141182738
MR-link 2	linoleate (18:2n6)	HMDB0006270,HMDB0000673	linoleate (18:2n6)	HMDB0006270,HMDB0000673	met-d-LA	GCST90200354	11:116373213-117240851	0.0768115128222893	0.1469514787989752	0.60118315735487
MR-link 2	linoleate (18:2n6)	HMDB0006270,HMDB0000673	linoleate (18:2n6)	HMDB0006270,HMDB0000673	met-d-LA	GCST90200354	12:109623145-110123145	0.7212533735423741	0.6663229942391595	0.2790579212977142
MR-link 2	linoleate (18:2n6)	HMDB0006270,HMDB0000673	linoleate (18:2n6)	HMDB0006270,HMDB0000673	met-d-LA	GCST90200354	12:111660219-113156415	0.6239904403551059	0.7068005689285459	0.3773237755848363
MR-link 2	linoleate (18:2n6)	HMDB0006270,HMDB0000673	linoleate (18:2n6)	HMDB0006270,HMDB0000673	met-d-LA	GCST90200354	12:121165293-121665293	0.0887353620328261	1.050381186365261	0.9326754399286572
MR-link 2	linoleate (18:2n6)	HMDB0006270,HMDB0000673	linoleate (18:2n6)	HMDB0006270,HMDB0000673	met-d-LA	GCST90200354	13:114297372-114797372	0.9168641524722054	0.7207068304691651	0.2033114703532211
MR-link 2	linoleate (18:2n6)	HMDB0006270,HMDB0000673	linoleate (18:2n6)	HMDB0006270,HMDB0000673	met-d-LA	GCST90200354	15:58324966-58973426	0.0015062035962376	0.1258841729931554	0.9904535423930516
MR-link 2	linoleate (18:2n6)	HMDB0006270,HMDB0000673	linoleate (18:2n6)	HMDB0006270,HMDB0000673	met-d-LA	GCST90200354	16:56740716-57260486	-0.4960288809318452	0.2796683070029007	0.0761239094500141
MR-link 2	linoleate (18:2n6)	HMDB0006270,HMDB0000673	linoleate (18:2n6)	HMDB0006270,HMDB0000673	met-d-LA	GCST90200354	16:71894174-72394174	0.1441122707249011	0.5713103500935898	0.8008488679111235
MR-link 2	linoleate (18:2n6)	HMDB0006270,HMDB0000673	linoleate (18:2n6)	HMDB0006270,HMDB0000673	met-d-LA	GCST90200354	18:46407577-47882322	0.2195370054533065	0.2251647827692504	0.3295573029886005
MR-link 2	linoleate (18:2n6)	HMDB0006270,HMDB0000673	linoleate (18:2n6)	HMDB0006270,HMDB0000673	met-d-LA	GCST90200354	19:10676952-11596155	0.0027632996888536	0.2427691977731906	0.9909183431377032
MR-link 2	linoleate (18:2n6)	HMDB0006270,HMDB0000673	linoleate (18:2n6)	HMDB0006270,HMDB0000673	met-d-LA	GCST90200354	19:18860422-19917254	-0.0624099732238354	0.2322312723331515	0.788129300580442
MR-link 2	linoleate (18:2n6)	HMDB0006270,HMDB0000673	linoleate (18:2n6)	HMDB0006270,HMDB0000673	met-d-LA	GCST90200354	19:44857114-46268119	0.0927026627678049	0.1168338264477523	0.4275113865601044
MR-link 2	linoleate (18:2n6)	HMDB0006270,HMDB0000673	linoleate (18:2n6)	HMDB0006270,HMDB0000673	met-d-LA	GCST90200354	19:48918942-49418942	0.5198512570662932	0.5966184992550226	0.3835743055516635
MR-link 2	linoleate (18:2n6)	HMDB0006270,HMDB0000673	linoleate (18:2n6)	HMDB0006270,HMDB0000673	met-d-LA	GCST90200354	19:49766748-50266748	-0.3740209137461405	0.5472688542978442	0.4943340597564651
MR-link 2	linoleate (18:2n6)	HMDB0006270,HMDB0000673	linoleate (18:2n6)	HMDB0006270,HMDB0000673	met-d-LA	GCST90200354	20:33898488-34398488	-0.474248012563193	0.6898697257519506	0.4918018746188926
MR-link 2	linoleate (18:2n6)	HMDB0006270,HMDB0000673	linoleate (18:2n6)	HMDB0006270,HMDB0000673	met-d-LA	GCST90200354	20:38915692-39415692	-0.6231042268391568	0.7937578700772091	0.432450393259352
MR-link 2	cortisol	HMDB0000063	allantoin	HMDB0000462	GCST90200378	M01107	14:94554700-95054700	-0.1717764185245403	0.2453716348857117	0.4838858853538961
MR-link 2	glycine	HMDB0000123	sphingosine	HMDB0000252	met-d-Gly	GCST90200385	1:11606378-12106378	-0.4964541844195475	0.7236486803530596	0.4926859297216593
MR-link 2	glycine	HMDB0000123	sphingosine	HMDB0000252	met-d-Gly	GCST90200385	1:75982013-76482013	0.1088467326050589	0.3593194953720714	0.7619472849436671
MR-link 2	glycine	HMDB0000123	sphingosine	HMDB0000252	met-d-Gly	GCST90200385	1:120004506-120504506	-0.9110924216663504	0.5770025877225563	0.1143339360234231
MR-link 2	glycine	HMDB0000123	sphingosine	HMDB0000252	met-d-Gly	GCST90200385	1:151589838-152089838	-0.3686074372095846	0.8725619330526398	0.6727019009620696
MR-link 2	glycine	HMDB0000123	sphingosine	HMDB0000252	met-d-Gly	GCST90200385	2:165276338-165776338	0.7934069650167461	0.6508245732897678	0.2228139792114623
MR-link 2	glycine	HMDB0000123	sphingosine	HMDB0000252	met-d-Gly	GCST90200385	2:208538752-212979649	-0.0021718456550965	0.0252410086464681	0.9314311783352804
MR-link 2	glycine	HMDB0000123	sphingosine	HMDB0000252	met-d-Gly	GCST90200385	2:226790540-227290540	-0.942671152011234	0.8722900291120274	0.2798370526931933
MR-link 2	glycine	HMDB0000123	sphingosine	HMDB0000252	met-d-Gly	GCST90200385	3:12110357-12610357	-1.273637957627792	0.8014458585093276	0.1120208226773793
MR-link 2	glycine	HMDB0000123	sphingosine	HMDB0000252	met-d-Gly	GCST90200385	3:48534270-49826414	-0.3800776913602542	0.5998617775634505	0.5263361669312558
MR-link 2	glycine	HMDB0000123	sphingosine	HMDB0000252	met-d-Gly	GCST90200385	3:125116791-126249375	0.1772334563194673	0.1548685298481565	0.2524526738439313
MR-link 2	glycine	HMDB0000123	sphingosine	HMDB0000252	met-d-Gly	GCST90200385	4:102676923-103438709	-1.19491554086244	0.6820911218148696	0.0798010642653284
MR-link 2	glycine	HMDB0000123	sphingosine	HMDB0000252	met-d-Gly	GCST90200385	5:90005685-90505685	-0.0279154474341469	0.5564711629948064	0.9599907999238342
MR-link 2	glycine	HMDB0000123	sphingosine	HMDB0000252	met-d-Gly	GCST90200385	5:131427047-131927047	-0.5349529676898235	0.6728100296697889	0.4265538536711062
MR-link 2	glycine	HMDB0000123	sphingosine	HMDB0000252	met-d-Gly	GCST90200385	6:131620261-132120261	-0.0044667439646496	1.438685753607353	0.9975227805573208
MR-link 2	glycine	HMDB0000123	sphingosine	HMDB0000252	met-d-Gly	GCST90200385	6:160518860-161018860	0.9417108253356392	0.6145591945094355	0.1254396832579291
MR-link 2	glycine	HMDB0000123	sphingosine	HMDB0000252	met-d-Gly	GCST90200385	7:55560073-56715237	-0.0371979351297661	0.2474862954334254	0.8805255583561584
MR-link 2	glycine	HMDB0000123	sphingosine	HMDB0000252	met-d-Gly	GCST90200385	8:8915380-9434231	-0.1819219894030124	0.198289298902246	0.3589029935021426
MR-link 2	glycine	HMDB0000123	sphingosine	HMDB0000252	met-d-Gly	GCST90200385	8:17169461-17669461	-0.056765833570107	0.5715462300706113	0.9208843909267131
MR-link 2	glycine	HMDB0000123	sphingosine	HMDB0000252	met-d-Gly	GCST90200385	8:126212070-126756694	-0.3710421027159222	0.2763738711921373	0.1794219948495662
MR-link 2	glycine	HMDB0000123	sphingosine	HMDB0000252	met-d-Gly	GCST90200385	9:5668443-7086536	-0.0319554176861269	0.1772991796267282	0.8569685248718412
MR-link 2	glycine	HMDB0000123	sphingosine	HMDB0000252	met-d-Gly	GCST90200385	11:8005408-8505408	0.6081912257503785	1.0982302137976865	0.5797211296394218
MR-link 2	glycine	HMDB0000123	sphingosine	HMDB0000252	met-d-Gly	GCST90200385	12:115016-615016	-0.1584491631353893	0.6574593982505701	0.8095534093627011
MR-link 2	glycine	HMDB0000123	sphingosine	HMDB0000252	met-d-Gly	GCST90200385	12:21136493-21636493	-0.5600781382970316	0.7688102962401941	0.4663076980147904
MR-link 2	glycine	HMDB0000123	sphingosine	HMDB0000252	met-d-Gly	GCST90200385	12:46468358-47667420	0.2430489843905589	0.3005696732921443	0.4187292868930427
MR-link 2	glycine	HMDB0000123	sphingosine	HMDB0000252	met-d-Gly	GCST90200385	12:56615338-57115338	0.5505703919412387	0.4059964205670494	0.1750684138466915
MR-link 2	glycine	HMDB0000123	sphingosine	HMDB0000252	met-d-Gly	GCST90200385	12:57516305-58016305	0.1000334629000512	0.5253013242503483	0.8489716963663514
MR-link 2	glycine	HMDB0000123	sphingosine	HMDB0000252	met-d-Gly	GCST90200385	12:59343804-59843804	-0.3975446986620407	0.885411667028364	0.6534358442628669
MR-link 2	glycine	HMDB0000123	sphingosine	HMDB0000252	met-d-Gly	GCST90200385	13:50472895-50972895	-0.7273382269375736	1.2242805765117155	0.5524489803318021
MR-link 2	glycine	HMDB0000123	sphingosine	HMDB0000252	met-d-Gly	GCST90200385	14:100551720-101051720	0.9747633805982868	1.0793369768632917	0.3664658634838995
MR-link 2	glycine	HMDB0000123	sphingosine	HMDB0000252	met-d-Gly	GCST90200385	15:42451374-42951374	0.5089829957699059	1.1643069416622094	0.661998696428606
MR-link 2	glycine	HMDB0000123	sphingosine	HMDB0000252	met-d-Gly	GCST90200385	15:43028726-44613739	0.5236889405434157	0.7453607049488818	0.4823063092773849
MR-link 2	glycine	HMDB0000123	sphingosine	HMDB0000252	met-d-Gly	GCST90200385	15:58180763-58713267	1.162532751335239	0.4206099143411197	0.0057111291283762
MR-link 2	glycine	HMDB0000123	sphingosine	HMDB0000252	met-d-Gly	GCST90200385	16:79678196-80178196	-1.1082556339381886	1.2021550257975426	0.3565855490819144
MR-link 2	glycine	HMDB0000123	sphingosine	HMDB0000252	met-d-Gly	GCST90200385	16:80626853-81422810	0.039546431887225	0.1529056113225239	0.7959184446756772
MR-link 2	glycine	HMDB0000123	sphingosine	HMDB0000252	met-d-Gly	GCST90200385	17:45235982-45996386	0.1301236286099679	0.4116727351362194	0.7519378956944014
MR-link 2	glycine	HMDB0000123	sphingosine	HMDB0000252	met-d-Gly	GCST90200385	19:17984588-18484588	-0.2280202321645457	0.4992287191452576	0.6478543265593892
MR-link 2	isoleucine	HMDB0000172	methionine sulfoxide	HMDB0002005	met-d-Ile	GCST90199625	2:27480940-28253174	-0.234253505229152	0.567795684066419	0.6799242145088504
MR-link 2	isoleucine	HMDB0000172	methionine sulfoxide	HMDB0002005	met-d-Ile	GCST90199625	2:165251927-165751927	-0.0183729278696396	0.6639697737262418	0.9779242889073488
MR-link 2	isoleucine	HMDB0000172	methionine sulfoxide	HMDB0002005	met-d-Ile	GCST90199625	4:88890833-89475171	-0.1460570155983005	0.1839925096583286	0.427299969536148
MR-link 2	isoleucine	HMDB0000172	methionine sulfoxide	HMDB0002005	met-d-Ile	GCST90199625	8:76193463-76693463	0.2770498389570198	0.6867616652209203	0.6866430803758461
MR-link 2	isoleucine	HMDB0000172	methionine sulfoxide	HMDB0002005	met-d-Ile	GCST90199625	12:56611458-57111458	0.8480825064392925	0.4333719494507041	0.0503546305401986
MR-link 2	isoleucine	HMDB0000172	methionine sulfoxide	HMDB0002005	met-d-Ile	GCST90199625	16:69331471-69831471	0.8936704010322105	0.6433757476531791	0.1648225944547012
MR-link 2	isoleucine	HMDB0000172	methionine sulfoxide	HMDB0002005	met-d-Ile	GCST90199625	16:69865519-70914672	0.1556960023646894	0.3602506278686442	0.6656047721512659
MR-link 2	isoleucine	HMDB0000172	methionine sulfoxide	HMDB0002005	met-d-Ile	GCST90199625	17:6935779-7435779	0.6807724140599072	0.5202147857402439	0.1906572778988652
MR-link 2	isoleucine	HMDB0000172	methionine sulfoxide	HMDB0002005	met-d-Ile	GCST90199625	19:49069664-49569664	0.073947805188367	0.3163400178570441	0.8151709055314945
MR-link 2	cholesterol	HMDB0000067	arginine	HMDB0000517	M00063	M01638	1:109571511-110071511	0.1919098216512655	0.3583195352357826	0.5922468382535238
MR-link 2	glycine	HMDB0000123	urate	HMDB0000289	bioa_008	GCST90200307	1:75967169-76725029	-0.2912982834037864	0.3606569307536238	0.4192702000647689
MR-link 2	glycine	HMDB0000123	urate	HMDB0000289	bioa_008	GCST90200307	1:120004506-120504506	-0.248735218711076	0.4568271477803337	0.5861082358998628
MR-link 2	glycine	HMDB0000123	urate	HMDB0000289	bioa_008	GCST90200307	2:165258389-165758389	-1.3820008229404026	0.6508045169074946	0.0337097334996978
MR-link 2	glycine	HMDB0000123	urate	HMDB0000289	bioa_008	GCST90200307	2:210575251-212439946	-0.0403907621149856	0.0367745073655478	0.2720578356033817
MR-link 2	glycine	HMDB0000123	urate	HMDB0000289	bioa_008	GCST90200307	3:125660381-126160381	-0.1384647956029358	0.20819322194891	0.5060004087366976
MR-link 2	glycine	HMDB0000123	urate	HMDB0000289	bioa_008	GCST90200307	5:89976061-90476061	-2.0793104086606133	0.8835555003663526	0.0186053917545509
MR-link 2	glycine	HMDB0000123	urate	HMDB0000289	bioa_008	GCST90200307	5:131494202-131994202	0.3440233181869015	0.4052340568290036	0.3959092994830649
MR-link 2	glycine	HMDB0000123	urate	HMDB0000289	bioa_008	GCST90200307	6:160525578-161025578	-0.3742869495150785	0.586524021520505	0.5233797643818756
MR-link 2	glycine	HMDB0000123	urate	HMDB0000289	bioa_008	GCST90200307	7:55797215-56297215	-0.2658255283207228	0.2906072220173021	0.3603363107673426
MR-link 2	glycine	HMDB0000123	urate	HMDB0000289	bioa_008	GCST90200307	8:8933358-9433358	0.1477093715448233	0.2472893761475242	0.5502978532873168
MR-link 2	glycine	HMDB0000123	urate	HMDB0000289	bioa_008	GCST90200307	8:126232077-126732077	0.6701947134036057	0.3538110232656078	0.0581962656648628
MR-link 2	glycine	HMDB0000123	urate	HMDB0000289	bioa_008	GCST90200307	9:5720079-6894932	0.1563060361442201	0.1659608112730028	0.3462822586901466
MR-link 2	glycine	HMDB0000123	urate	HMDB0000289	bioa_008	GCST90200307	10:64798306-65575478	1.0193741619270225	0.5386425751711449	0.0584261016835452
MR-link 2	glycine	HMDB0000123	urate	HMDB0000289	bioa_008	GCST90200307	12:46859387-47359387	0.4623553191660212	0.3794269276716318	0.2230103958837958
MR-link 2	glycine	HMDB0000123	urate	HMDB0000289	bioa_008	GCST90200307	12:56611458-57111458	0.5739645249975105	0.5354842153567352	0.283782571556062
MR-link 2	glycine	HMDB0000123	urate	HMDB0000289	bioa_008	GCST90200307	15:58217095-58717095	0.4082725936484555	0.5464429168751075	0.4549754865606785
MR-link 2	glycine	HMDB0000123	urate	HMDB0000289	bioa_008	GCST90200307	16:80861176-81361176	-0.0668737754033764	0.1900423466917088	0.7249216508004417
MR-link 2	glycine	HMDB0000123	urate	HMDB0000289	bioa_008	GCST90200307	17:45188952-45974996	0.5384853498805039	0.8237038475756728	0.5132815211391221
MR-link 2	glycine	HMDB0000123	urate	HMDB0000289	bioa_008	GCST90200307	19:17984588-18484588	-0.1698997525043318	0.5532961061429245	0.758791306249028
MR-link 2	alanine	HMDB0000161	acetone	HMDB0001659	bioa_001	met-d-Acetone	1:206985954-207485954	-0.0119830004556469	0.092690139370179	0.897135932084683
MR-link 2	alanine	HMDB0000161	acetone	HMDB0001659	bioa_001	met-d-Acetone	2:27143030-28594285	-0.1353286386781179	0.0825165239944313	0.1010012882657002
MR-link 2	alanine	HMDB0000161	acetone	HMDB0001659	bioa_001	met-d-Acetone	2:64958074-65458074	0.0137199404006334	0.0861550433454411	0.8734742005448164
MR-link 2	alanine	HMDB0000161	acetone	HMDB0001659	bioa_001	met-d-Acetone	3:71155270-71655270	-0.0742025536970531	0.1680070141522876	0.6587327784905872
MR-link 2	alanine	HMDB0000161	acetone	HMDB0001659	bioa_001	met-d-Acetone	4:88976422-89476422	0.2308086606208405	0.1225567250068978	0.0596623974870092
MR-link 2	alanine	HMDB0000161	acetone	HMDB0001659	bioa_001	met-d-Acetone	7:72732874-73232874	0.375924846449739	0.1604692826132682	0.0191468618089473
MR-link 2	alanine	HMDB0000161	acetone	HMDB0001659	bioa_001	met-d-Acetone	8:145568681-146068681	0.1391846284655518	0.1422212652003126	0.3277536843773524
MR-link 2	alanine	HMDB0000161	acetone	HMDB0001659	bioa_001	met-d-Acetone	9:4040541-4540541	0.3069883659445672	0.1687764186009824	0.068925839671623
MR-link 2	alanine	HMDB0000161	acetone	HMDB0001659	bioa_001	met-d-Acetone	11:116336283-116836283	-0.6729332275292921	0.2277487675398375	0.0031295565672921
MR-link 2	alanine	HMDB0000161	acetone	HMDB0001659	bioa_001	met-d-Acetone	12:46636543-47713425	-0.0074687462120106	0.048433955286121	0.8774482930332834
MR-link 2	alanine	HMDB0000161	acetone	HMDB0001659	bioa_001	met-d-Acetone	12:56615040-57115040	-0.0345332029415089	0.0695074539723495	0.6193108190352368
MR-link 2	alanine	HMDB0000161	acetone	HMDB0001659	bioa_001	met-d-Acetone	12:59727701-60227701	-0.0693731903655736	0.1374345646187918	0.6137186247476032
MR-link 2	alanine	HMDB0000161	acetone	HMDB0001659	bioa_001	met-d-Acetone	14:75116447-75616447	-0.1667464735206199	0.1530708688221937	0.2760032502588916
MR-link 2	alanine	HMDB0000161	acetone	HMDB0001659	bioa_001	met-d-Acetone	16:69621701-70931491	-0.0096767422817638	0.0560543742692416	0.8629412084152045
MR-link 2	alanine	HMDB0000161	acetone	HMDB0001659	bioa_001	met-d-Acetone	17:40568584-41068584	-0.6406751435203484	0.2682070333134519	0.0169065580149007
MR-link 2	alanine	HMDB0000161	acetone	HMDB0001659	bioa_001	met-d-Acetone	22:18906543-19406543	-0.0418790147544157	0.225303574358264	0.8525403063425359
MR-link 2	valine	HMDB0000883	tryptophan	HMDB0000929	met-d-Val	GCST90200441	2:27480940-28253616	0.4521885566369804	0.3777714840233058	0.2313105887020544
MR-link 2	valine	HMDB0000883	tryptophan	HMDB0000929	met-d-Val	GCST90200441	2:64975088-65475088	-0.2551980960461925	0.3238209742148327	0.4306476322797717
MR-link 2	valine	HMDB0000883	tryptophan	HMDB0000929	met-d-Val	GCST90200441	2:165251927-165751927	0.1331954842871785	0.4879191463821551	0.7848633657938237
MR-link 2	valine	HMDB0000883	tryptophan	HMDB0000929	met-d-Val	GCST90200441	3:135701113-136578270	-0.974340051383612	0.6012217935760102	0.1051034477067052
MR-link 2	valine	HMDB0000883	tryptophan	HMDB0000929	met-d-Val	GCST90200441	4:86953335-87453335	0.6863996756476505	1.0323408698531715	0.5061167908770017
MR-link 2	valine	HMDB0000883	tryptophan	HMDB0000929	met-d-Val	GCST90200441	4:87663610-88163610	1.2480506843438166	1.196407911129216	0.2968719479182
MR-link 2	valine	HMDB0000883	tryptophan	HMDB0000929	met-d-Val	GCST90200441	4:88882515-89510546	-0.2421814351780865	0.1368412900654281	0.0767608048577589
MR-link 2	valine	HMDB0000883	tryptophan	HMDB0000929	met-d-Val	GCST90200441	5:55564890-56064890	-0.7282557320945551	0.5429717348904165	0.1798423505217094
MR-link 2	valine	HMDB0000883	tryptophan	HMDB0000929	met-d-Val	GCST90200441	6:108910874-109410874	-0.7118084186502083	0.7415580290539576	0.3371144606943944
MR-link 2	valine	HMDB0000883	tryptophan	HMDB0000929	met-d-Val	GCST90200441	12:56199875-57115338	0.4160546502486108	0.3531988233002591	0.2388119161814674
MR-link 2	valine	HMDB0000883	tryptophan	HMDB0000929	met-d-Val	GCST90200441	12:122278263-122778263	0.0951401801769704	0.5229632194364621	0.8556414399293816
MR-link 2	valine	HMDB0000883	tryptophan	HMDB0000929	met-d-Val	GCST90200441	14:102468052-102968052	-0.4327482159541045	1.2216029475323082	0.7231543743862354
MR-link 2	valine	HMDB0000883	tryptophan	HMDB0000929	met-d-Val	GCST90200441	16:69315747-70918195	-0.0659565897752542	0.2894766625335179	0.8197646479346504
MR-link 2	valine	HMDB0000883	tryptophan	HMDB0000929	met-d-Val	GCST90200441	17:6935779-7435779	-0.0652053847020107	0.2718262869499906	0.8104241558323309
MR-link 2	valine	HMDB0000883	tryptophan	HMDB0000929	met-d-Val	GCST90200441	17:79384062-79884062	1.180142639601943	0.835732206581239	0.1579186902544726
MR-link 2	valine	HMDB0000883	tryptophan	HMDB0000929	met-d-Val	GCST90200441	19:49050431-49611255	-0.189618788911154	0.2926901215909442	0.5170830916123149
MR-link 2	caffeine	HMDB0001847	docosapentaenoate (n6 dpa; 22:5n6)	HMDB0001976	M00569	GCST90199796	7:17037106-17537106	0.0238309322639463	0.1999358938966141	0.9051225582511224
MR-link 2	caffeine	HMDB0001847	docosapentaenoate (n6 dpa; 22:5n6)	HMDB0001976	M00569	GCST90199796	15:74777880-75277880	0.0154185851632486	0.1907289929709601	0.935568974209609
MR-link 2	n-formylanthranilic acid	HMDB0004089	2-hydroxyglutarate	HMDB0059655	GCST90199960	GCST90199865	2:143548189-144048189	0.1385037503054164	0.1529563672803469	0.3651944677173925
MR-link 2	n-formylanthranilic acid	HMDB0004089	2-hydroxyglutarate	HMDB0059655	GCST90199960	GCST90199865	17:75643177-76448530	0.0665254753576453	0.0306026498227387	0.0297166352103025
MR-link 2	isoursodeoxycholate	HMDB0000686	phosphate	HMDB0001429	GCST90199892	GCST90200393	5:35715970-36215970	0.1300327783483166	0.1939815027646939	0.50264364360768
MR-link 2	theobromine	HMDB0002825	glutamine	HMDB0000641	GCST90199644	met-d-Gln	19:41121480-41621480	-0.002226072760715	0.0389596152160661	0.9544353016752412
MR-link 2	cystine	HMDB0000192	aspartate	HMDB0000191	M31454	bioa_004	22:24745202-25245202	-0.0486527702122476	0.0327732244773898	0.1376688939347586
MR-link 2	glycine	HMDB0000123	cortisol	HMDB0000063	M32338	M01712	2:211289363-212090389	-0.0303200443050208	0.0359002076972488	0.398353984813694
MR-link 2	5-oxoproline	HMDB0000267	myo-inositol	HMDB0000211	M01494	M19934	8:144903138-145403138	0.0340574007736856	0.0548001285053706	0.5342812461211484
MR-link 2	alanine	HMDB0000161	orotate	HMDB0000226	met-d-Ala	GCST90200392	1:206970800-207470800	-1.017503732499827	0.4203449355718454	0.015493215409556
MR-link 2	alanine	HMDB0000161	orotate	HMDB0000226	met-d-Ala	GCST90200392	2:27480940-28253616	-0.5996353477617625	0.5521060106753034	0.2774403534904042
MR-link 2	alanine	HMDB0000161	orotate	HMDB0000226	met-d-Ala	GCST90200392	2:64970910-65916674	-0.2973176626618441	0.3834993194079329	0.4381768277161527
MR-link 2	alanine	HMDB0000161	orotate	HMDB0000226	met-d-Ala	GCST90200392	2:211290507-211790507	-0.971410099058188	0.6381963881749521	0.1279795601124297
MR-link 2	alanine	HMDB0000161	orotate	HMDB0000226	met-d-Ala	GCST90200392	3:122879946-123379946	1.5560358017325795	1.078346376479076	0.1490251785725225
MR-link 2	alanine	HMDB0000161	orotate	HMDB0000226	met-d-Ala	GCST90200392	3:159754026-160551365	-0.6390940871723453	0.4999874418598162	0.2011717679654493
MR-link 2	alanine	HMDB0000161	orotate	HMDB0000226	met-d-Ala	GCST90200392	4:88958565-89458565	-0.1845993033667389	0.4551350817985601	0.6850421572122873
MR-link 2	alanine	HMDB0000161	orotate	HMDB0000226	met-d-Ala	GCST90200392	5:35692098-36469710	-0.2035577005944868	0.6898514644832351	0.7679368309398563
MR-link 2	alanine	HMDB0000161	orotate	HMDB0000226	met-d-Ala	GCST90200392	6:20453952-20953952	-0.0673382555642085	0.5131871685617835	0.8956046117792622
MR-link 2	alanine	HMDB0000161	orotate	HMDB0000226	met-d-Ala	GCST90200392	7:94972201-95472201	0.804541489739124	0.675921226651865	0.2339328873752208
MR-link 2	alanine	HMDB0000161	orotate	HMDB0000226	met-d-Ala	GCST90200392	8:17128898-17669461	-0.3329424082238923	0.5870673594117211	0.5706271388086821
MR-link 2	alanine	HMDB0000161	orotate	HMDB0000226	met-d-Ala	GCST90200392	8:49725746-50225746	-0.7375123211382917	0.7965274010435482	0.3544929919975272
MR-link 2	alanine	HMDB0000161	orotate	HMDB0000226	met-d-Ala	GCST90200392	8:117935733-118435733	0.8629830489292407	0.6698825758139293	0.1976554088656539
MR-link 2	alanine	HMDB0000161	orotate	HMDB0000226	met-d-Ala	GCST90200392	8:145497920-145997920	-0.9009284210707752	0.5892178274919752	0.1262584010868994
MR-link 2	alanine	HMDB0000161	orotate	HMDB0000226	met-d-Ala	GCST90200392	9:4033137-4533137	-0.4413058326949803	0.8408681453840924	0.5997071588546641
MR-link 2	alanine	HMDB0000161	orotate	HMDB0000226	met-d-Ala	GCST90200392	11:8005408-8505408	-0.5190848341775258	0.506453639565177	0.30539127486425
MR-link 2	alanine	HMDB0000161	orotate	HMDB0000226	met-d-Ala	GCST90200392	12:4040249-4540249	-0.8842409263014377	0.7716597765393564	0.2518386825648175
MR-link 2	alanine	HMDB0000161	orotate	HMDB0000226	met-d-Ala	GCST90200392	12:45894827-46394827	-1.0070230947744625	0.9243488140569756	0.2759596509236808
MR-link 2	alanine	HMDB0000161	orotate	HMDB0000226	met-d-Ala	GCST90200392	12:46544011-47796599	-0.1719028448426401	0.2386785946077972	0.4713850447242412
MR-link 2	alanine	HMDB0000161	orotate	HMDB0000226	met-d-Ala	GCST90200392	12:56109642-56609642	0.3378489352296676	0.7749147232307401	0.6628497290728939
MR-link 2	alanine	HMDB0000161	orotate	HMDB0000226	met-d-Ala	GCST90200392	12:56610577-57110577	-0.3267319306342774	0.2606996255238414	0.2101006092737218
MR-link 2	alanine	HMDB0000161	orotate	HMDB0000226	met-d-Ala	GCST90200392	12:59740767-60240767	0.5461666094356417	0.4417436810388849	0.2163143550382682
MR-link 2	alanine	HMDB0000161	orotate	HMDB0000226	met-d-Ala	GCST90200392	12:122367989-122867989	-0.216627645472763	0.5558793449518235	0.6967564478173887
MR-link 2	alanine	HMDB0000161	orotate	HMDB0000226	met-d-Ala	GCST90200392	12:132815816-133315816	0.2629120684682171	0.7213820350945043	0.7155174651022778
MR-link 2	alanine	HMDB0000161	orotate	HMDB0000226	met-d-Ala	GCST90200392	16:69383883-70933639	0.109324106376977	0.2604118943558172	0.674622606594258
MR-link 2	alanine	HMDB0000161	orotate	HMDB0000226	met-d-Ala	GCST90200392	16:70994871-71494871	0.8212325379654717	0.5686324091021424	0.1486759929855524
MR-link 2	alanine	HMDB0000161	orotate	HMDB0000226	met-d-Ala	GCST90200392	17:79391534-79891534	-0.6307095736602034	0.5134479703580085	0.2193040921058257
MR-link 2	alanine	HMDB0000161	orotate	HMDB0000226	met-d-Ala	GCST90200392	21:32796216-33296216	0.1493703512102554	1.142802146701966	0.8960084022912363
MR-link 2	alanine	HMDB0000161	orotate	HMDB0000226	met-d-Ala	GCST90200392	22:18934095-19434095	0.4529591239375832	0.7567110318657694	0.549446795662073
MR-link 2	acetone	HMDB0001659	glycerol 3-phosphate	HMDB0000126	met-d-Acetone	GCST90199638	1:120074995-120574995	-0.1770334146516355	0.8144815848815312	0.8279300044093991
MR-link 2	acetone	HMDB0001659	glycerol 3-phosphate	HMDB0000126	met-d-Acetone	GCST90199638	5:41206969-43455198	0.1036884431730395	0.2720752410687689	0.7031274961926184
MR-link 2	acetone	HMDB0001659	glycerol 3-phosphate	HMDB0000126	met-d-Acetone	GCST90199638	6:166522838-167022838	-1.338508760343983	1.2168418151382694	0.271338293601284
MR-link 2	acetone	HMDB0001659	glycerol 3-phosphate	HMDB0000126	met-d-Acetone	GCST90199638	8:126241733-126741733	-0.2916137953590424	0.7733071768560229	0.7060996189235305
MR-link 2	acetone	HMDB0001659	glycerol 3-phosphate	HMDB0000126	met-d-Acetone	GCST90199638	10:135065795-135607239	0.2922649295605695	0.3493609214515941	0.402834212241861
MR-link 2	acetone	HMDB0001659	glycerol 3-phosphate	HMDB0000126	met-d-Acetone	GCST90199638	11:116461180-116961180	-0.8741049399987945	0.9899418511675449	0.3772437567959353
MR-link 2	acetone	HMDB0001659	glycerol 3-phosphate	HMDB0000126	met-d-Acetone	GCST90199638	12:122365033-122865033	-0.5704379853290511	0.5652006427409018	0.3128469173168067
MR-link 2	acetone	HMDB0001659	glycerol 3-phosphate	HMDB0000126	met-d-Acetone	GCST90199638	12:123068455-124007504	-0.5408723135688829	0.6630795799309488	0.4146732055395099
MR-link 2	acetone	HMDB0001659	glycerol 3-phosphate	HMDB0000126	met-d-Acetone	GCST90199638	13:42058883-42558883	-0.96760873537517	0.7083509662233193	0.1719383804829314
MR-link 2	acetone	HMDB0001659	glycerol 3-phosphate	HMDB0000126	met-d-Acetone	GCST90199638	17:6935779-7435779	0.2110244184573965	0.5082851000108674	0.6780179001118609
MR-link 2	acetone	HMDB0001659	glycerol 3-phosphate	HMDB0000126	met-d-Acetone	GCST90199638	19:45929043-46429043	-0.3345380809083033	0.8331612758421518	0.6880309856605562
MR-link 2	spermidine	HMDB0001257	serotonin (5ht)	HMDB0000259	bioa_033	M02342	1:247760300-248289451	-0.0218798016313393	0.1101749582912678	0.8425823642485781
MR-link 2	alpha-ketoglutarate	HMDB0000208	hypoxanthine	HMDB0000157	GCST90200455	M03127	20:44931392-45517926	-0.0915572272101358	0.1080952561006701	0.396992309684226
MR-link 2	citrulline	HMDB0000904	3-methyl-2-oxovalerate	HMDB0000491	bioa_005	GCST90199631	2:211099261-211599261	-0.1650859773236412	0.1455409216645454	0.2566718699883499
MR-link 2	citrulline	HMDB0000904	3-methyl-2-oxovalerate	HMDB0000491	bioa_005	GCST90199631	8:10310878-10810878	0.22458979004871	0.2725443709960312	0.4099119800095546
MR-link 2	citrulline	HMDB0000904	3-methyl-2-oxovalerate	HMDB0000491	bioa_005	GCST90199631	8:11437159-11937159	0.068461356372104	0.3499485916970248	0.8448977343221187
MR-link 2	citrulline	HMDB0000904	3-methyl-2-oxovalerate	HMDB0000491	bioa_005	GCST90199631	9:133044244-133627617	-0.0505766318873446	0.1263154634309932	0.6888623887236721
MR-link 2	citrulline	HMDB0000904	3-methyl-2-oxovalerate	HMDB0000491	bioa_005	GCST90199631	10:97138579-97638579	0.0785545421708683	0.2686591971590346	0.769984812204156
MR-link 2	citrulline	HMDB0000904	3-methyl-2-oxovalerate	HMDB0000491	bioa_005	GCST90199631	17:9542768-10042768	0.1759246953733748	0.2306817649507943	0.4456844474478231
MR-link 2	creatine	HMDB0000064	isoursodeoxycholate	HMDB0000686	GCST90200323	GCST90199892	2:211290507-211790507	0.0751150708341924	0.0775480257113302	0.3327315887195472
MR-link 2	creatine	HMDB0000064	isoursodeoxycholate	HMDB0000686	GCST90200323	GCST90199892	15:45404327-45904327	0.2331865202413639	0.1529903817111485	0.127461075222071
MR-link 2	cholesterol	HMDB0000067	dehydroepiandrosterone sulfate (dhea-s)	HMDB0001032	M00063	GCST90199673	1:109571511-110071511	0.0964780066244224	0.2221278492934619	0.6640448409499309
MR-link 2	adenosine	HMDB0000050	tyrosine	HMDB0000158	M00555	met-d-Tyr	1:109564880-110064880	0.0648737441061103	0.0521168466053703	0.213214493772761
MR-link 2	adenosine	HMDB0000050	tyrosine	HMDB0000158	M00555	met-d-Tyr	6:96128415-96628415	-0.0338184988944828	0.0641517378716689	0.5980795744366807
MR-link 2	aspartate	HMDB0000191	urea	HMDB0000294	bioa_004	GCST90200417	2:211431243-211931243	0.3892455034969955	0.2968238248617665	0.1897331939314696
MR-link 2	aspartate	HMDB0000191	urea	HMDB0000294	bioa_004	GCST90200417	4:178111051-178611051	-0.00811328046164	0.1054162292849164	0.9386519891954532
MR-link 2	aspartate	HMDB0000191	urea	HMDB0000294	bioa_004	GCST90200417	12:101969766-102469766	0.0845233709543749	0.1572669253196304	0.5909556634380452
MR-link 2	isoursodeoxycholate	HMDB0000686	cholesterol	HMDB0000067	GCST90199892	GCST90200368	5:35715970-36215970	-0.0167368616237589	0.1760358203343025	0.9242541001021594
MR-link 2	leucine	HMDB0000687	kynurenine	HMDB0000684	bioa_011	GCST90199636	2:27480940-27980940	-0.6843290402269606	0.5132358928789014	0.1824131618891534
MR-link 2	leucine	HMDB0000687	kynurenine	HMDB0000684	bioa_011	GCST90199636	4:88972827-89472827	-0.2567789851195101	0.1587898244153125	0.1058567511727678
MR-link 2	leucine	HMDB0000687	kynurenine	HMDB0000684	bioa_011	GCST90199636	11:116336283-116883862	0.3019652425557927	0.4271734639609084	0.4796339766603271
MR-link 2	leucine	HMDB0000687	kynurenine	HMDB0000684	bioa_011	GCST90199636	15:58477325-58977325	-1.1455566352169742	0.6600949833003754	0.0826625256067998
MR-link 2	leucine	HMDB0000687	kynurenine	HMDB0000684	bioa_011	GCST90199636	16:70059237-70559237	-0.0227850381552966	0.3123134227990244	0.94184138565996
MR-link 2	7-methylxanthine	HMDB0001991	hippurate	HMDB0000714	GCST90199754	GCST90199624	1:197801712-198301712	0.6042264084268931	0.319399419108776	0.05852323072984
MR-link 2	7-methylxanthine	HMDB0001991	hippurate	HMDB0000714	GCST90199754	GCST90199624	15:74777880-75578595	0.641065155059031	0.2851268591661408	0.024553840276232
MR-link 2	docosahexaenoate (dha; 22:6n3)	HMDB0002183	leucine	HMDB0000687	GCST90199651	GCST90200389	11:61376206-61876206	0.0799986625655212	0.1949484903332801	0.6815433888907804
MR-link 2	alanine	HMDB0000161	citrulline	HMDB0000904	bioa_001	GCST90200403	1:206985954-207485954	-0.2321739080539298	0.3488139045375819	0.5056606236125207
MR-link 2	alanine	HMDB0000161	citrulline	HMDB0000904	bioa_001	GCST90200403	2:27143030-28594285	-0.5586984321197526	0.3134664125339345	0.0746965557316861
MR-link 2	alanine	HMDB0000161	citrulline	HMDB0000904	bioa_001	GCST90200403	2:64958074-65458074	-0.2116448549225974	0.3120201132923237	0.4975782235049391
MR-link 2	alanine	HMDB0000161	citrulline	HMDB0000904	bioa_001	GCST90200403	3:71155270-71655270	0.6600729321690225	0.5472274233785966	0.227735302129503
MR-link 2	alanine	HMDB0000161	citrulline	HMDB0000904	bioa_001	GCST90200403	4:88976422-89476422	0.3284443862712649	0.4961810239103022	0.508006679456705
MR-link 2	alanine	HMDB0000161	citrulline	HMDB0000904	bioa_001	GCST90200403	7:72732874-73232874	0.306195673320111	0.4893690753126029	0.5315151612509869
MR-link 2	alanine	HMDB0000161	citrulline	HMDB0000904	bioa_001	GCST90200403	8:145568681-146068681	0.3147027601359257	0.5645553669527342	0.5772304524186039
MR-link 2	alanine	HMDB0000161	citrulline	HMDB0000904	bioa_001	GCST90200403	9:4040541-4540541	-0.1265610719650501	0.7348788277735591	0.863264318063172
MR-link 2	alanine	HMDB0000161	citrulline	HMDB0000904	bioa_001	GCST90200403	12:46636543-47713425	0.5886400807416721	0.3023404452271976	0.0515413833592732
MR-link 2	alanine	HMDB0000161	citrulline	HMDB0000904	bioa_001	GCST90200403	12:56615040-57115040	-0.6630628287678667	0.3329138637182664	0.0464045488295324
MR-link 2	alanine	HMDB0000161	citrulline	HMDB0000904	bioa_001	GCST90200403	12:59727701-60227701	1.3381022747709417	0.4850027537398668	0.0057985969646102
MR-link 2	alanine	HMDB0000161	citrulline	HMDB0000904	bioa_001	GCST90200403	14:75116447-75616447	-0.2721342249181304	0.5734528913736826	0.6351050722035749
MR-link 2	alanine	HMDB0000161	citrulline	HMDB0000904	bioa_001	GCST90200403	16:69621701-70931491	-0.3531755010124484	0.2118249968844583	0.0954550634187538
MR-link 2	alanine	HMDB0000161	citrulline	HMDB0000904	bioa_001	GCST90200403	17:40568584-41068584	-0.820492616679827	0.677142826979539	0.2256280007456015
MR-link 2	alanine	HMDB0000161	citrulline	HMDB0000904	bioa_001	GCST90200403	22:18906543-19406543	1.07742908697552	0.5441039756509617	0.0476822170779173
MR-link 2	stearoyl sphingomyelin (d18:1/18:0)	HMDB0001348	glutamine	HMDB0000641	GCST90200335	GCST90200419	8:113373776-113873776	-0.2311322713023042	0.2832359615794456	0.4144764563708776
MR-link 2	stearoyl sphingomyelin (d18:1/18:0)	HMDB0001348	glutamine	HMDB0000641	GCST90200335	GCST90200419	11:61368608-61868608	0.0550155721805529	0.2180753500658246	0.8008263370059933
MR-link 2	stearoyl sphingomyelin (d18:1/18:0)	HMDB0001348	glutamine	HMDB0000641	GCST90200335	GCST90200419	14:63982386-64482386	0.0410927608788536	0.1775454722519815	0.8169658318013185
MR-link 2	stearoyl sphingomyelin (d18:1/18:0)	HMDB0001348	glutamine	HMDB0000641	GCST90200335	GCST90200419	19:8013648-8513648	-0.0302544185755516	0.0672993113807337	0.6530348068275724
MR-link 2	stearoyl sphingomyelin (d18:1/18:0)	HMDB0001348	glutamine	HMDB0000641	GCST90200335	GCST90200419	19:45165640-45665640	0.0629639455395412	0.1732980844617712	0.7163603142772283
MR-link 2	hypoxanthine	HMDB0000157	citrulline	HMDB0000904	M03127	bioa_005	6:16038192-16538192	0.0181078374633469	0.07554690200505	0.810570582487685
MR-link 2	tryptophan	HMDB0000929	asparagine	HMDB0000168	M00054	GCST90200452	3:189559163-190059163	0.405568430169653	0.3928985429056448	0.3019563176518837
MR-link 2	tryptophan	HMDB0000929	asparagine	HMDB0000168	M00054	GCST90200452	5:153760041-154260041	-0.1817660616044039	0.3158071664994136	0.5649124342088582
MR-link 2	tryptophan	HMDB0000929	asparagine	HMDB0000168	M00054	GCST90200452	6:111281159-111781159	0.149741866266181	0.1633854206475941	0.3594075046686016
MR-link 2	tryptophan	HMDB0000929	asparagine	HMDB0000168	M00054	GCST90200452	6:125293311-125793311	-0.0264532229514647	0.2296397728605513	0.9082910127740264
MR-link 2	tryptophan	HMDB0000929	asparagine	HMDB0000168	M00054	GCST90200452	7:14057409-14557409	0.0223478187844061	0.1877587022512222	0.9052562277273202
MR-link 2	tryptophan	HMDB0000929	asparagine	HMDB0000168	M00054	GCST90200452	11:116404435-116904435	-0.0434065863736577	0.1402085309160824	0.7568758684061943
MR-link 2	tryptophan	HMDB0000929	asparagine	HMDB0000168	M00054	GCST90200452	16:53794515-54294515	-0.364748555553283	0.5623825499725498	0.5166116322191374
MR-link 2	7-methylxanthine	HMDB0001991	alanine	HMDB0000161	GCST90199754	GCST90200431	1:197801712-198301712	0.5995507100454249	0.4080300446982925	0.1417300658396594
MR-link 2	7-methylxanthine	HMDB0001991	alanine	HMDB0000161	GCST90199754	GCST90200431	15:74777880-75578595	0.0897084859906169	0.1709155376200467	0.5996733714019422
MR-link 2	alanine	HMDB0000161	alpha-ketobutyrate	HMDB0000005	bioa_001	GCST90200438	1:206985954-207485954	0.7313262692288109	0.3426657469031776	0.032824256033209
MR-link 2	alanine	HMDB0000161	alpha-ketobutyrate	HMDB0000005	bioa_001	GCST90200438	2:27143030-28594285	1.0617758324181654	0.4085319051182844	0.0093494832563185
MR-link 2	alanine	HMDB0000161	alpha-ketobutyrate	HMDB0000005	bioa_001	GCST90200438	2:64958074-65458074	-0.2589841817315272	0.3048074814069512	0.3955114848020337
MR-link 2	alanine	HMDB0000161	alpha-ketobutyrate	HMDB0000005	bioa_001	GCST90200438	3:71155270-71655270	0.1701255880128793	0.584022830716341	0.7708222312701379
MR-link 2	alanine	HMDB0000161	alpha-ketobutyrate	HMDB0000005	bioa_001	GCST90200438	4:88976422-89476422	1.1816358635624624	0.5394130098011046	0.0284810567246581
MR-link 2	alanine	HMDB0000161	alpha-ketobutyrate	HMDB0000005	bioa_001	GCST90200438	7:72732874-73232874	-1.5804116474483614	0.6987157173784878	0.0237047705473562
MR-link 2	alanine	HMDB0000161	alpha-ketobutyrate	HMDB0000005	bioa_001	GCST90200438	8:145568681-146068681	-0.1921647881295817	0.5473445876508648	0.7255241510584258
MR-link 2	alanine	HMDB0000161	alpha-ketobutyrate	HMDB0000005	bioa_001	GCST90200438	9:4040541-4540541	0.4226580696270122	0.7058608392015998	0.5493170344477563
MR-link 2	alanine	HMDB0000161	alpha-ketobutyrate	HMDB0000005	bioa_001	GCST90200438	12:46636543-47713425	0.1866527049896984	0.1859709344456335	0.3155396276347691
MR-link 2	alanine	HMDB0000161	alpha-ketobutyrate	HMDB0000005	bioa_001	GCST90200438	12:56615040-57115040	0.6992758577788813	0.322108063935088	0.0299360420442424
MR-link 2	alanine	HMDB0000161	alpha-ketobutyrate	HMDB0000005	bioa_001	GCST90200438	12:59727701-60227701	0.2700403151535615	0.348788243820086	0.4387981924083797
MR-link 2	alanine	HMDB0000161	alpha-ketobutyrate	HMDB0000005	bioa_001	GCST90200438	14:75116447-75616447	0.4302573206009399	0.6020179724864005	0.474799493225618
MR-link 2	alanine	HMDB0000161	alpha-ketobutyrate	HMDB0000005	bioa_001	GCST90200438	16:69621701-70931491	0.6117336786314154	0.2157766376044568	0.0045821091610592
MR-link 2	alanine	HMDB0000161	alpha-ketobutyrate	HMDB0000005	bioa_001	GCST90200438	17:40568584-41068584	0.0113201758644143	0.5432915799890023	0.9833762561989892
MR-link 2	alanine	HMDB0000161	alpha-ketobutyrate	HMDB0000005	bioa_001	GCST90200438	22:18906543-19406543	0.3968293703831734	0.6220146023450521	0.523490368075495
MR-link 2	bilirubin (z,z)	HMDB0000054	choline	HMDB0000097	M27716	M15506	2:234140469-234918570	0.0361791720522626	0.0435589638603063	0.4062113541066389
MR-link 2	5-oxoproline	HMDB0000267	mannose	HMDB0000169	M01494	GCST90200435	8:144903138-145403138	0.0557310854107024	0.0461518859286619	0.2272172698254381
MR-link 2	4-methyl-2-oxopentanoate	HMDB0000695	kynurenine	HMDB0000684	GCST90199655	M15140	4:88953670-89453670	0.0279023758932121	0.1612626689896968	0.8626322516191431
MR-link 2	4-methyl-2-oxopentanoate	HMDB0000695	isoursodeoxycholate	HMDB0000686	M22116	GCST90199892	4:88976422-89476422	0.03656493881021	0.1411239339385682	0.7955595744535446
MR-link 2	4-methyl-2-oxopentanoate	HMDB0000695	isoursodeoxycholate	HMDB0000686	M22116	GCST90199892	13:48209901-48709901	-0.1943585570472828	0.2285535396272719	0.395110938550084
MR-link 2	glycine	HMDB0000123	sarcosine	HMDB0000271	bioa_008	bioa_031	1:75967169-76725029	0.326264663075735	0.2158765934590096	0.1306998042179225
MR-link 2	glycine	HMDB0000123	sarcosine	HMDB0000271	bioa_008	bioa_031	1:120004506-120504506	-0.3714554000907982	0.2491475092824143	0.1359862985497184
MR-link 2	glycine	HMDB0000123	sarcosine	HMDB0000271	bioa_008	bioa_031	2:165258389-165758389	0.3916498485930406	0.4888166764284642	0.4230041158561826
MR-link 2	glycine	HMDB0000123	sarcosine	HMDB0000271	bioa_008	bioa_031	2:210575251-212439946	0.0541176175966569	0.0218268724620651	0.0131602443303577
MR-link 2	glycine	HMDB0000123	sarcosine	HMDB0000271	bioa_008	bioa_031	3:125660381-126160381	-0.0211742904510037	0.1163609578763604	0.8556056829310555
MR-link 2	glycine	HMDB0000123	sarcosine	HMDB0000271	bioa_008	bioa_031	4:186924683-187424683	-0.2436002811081519	0.5091143789591057	0.6323096778194764
MR-link 2	glycine	HMDB0000123	sarcosine	HMDB0000271	bioa_008	bioa_031	5:89976061-90476061	0.3613607446857824	0.4473284092440955	0.4191943269599129
MR-link 2	glycine	HMDB0000123	sarcosine	HMDB0000271	bioa_008	bioa_031	5:131494202-131994202	-0.0732786050860014	0.3069042351122689	0.811286256383809
MR-link 2	glycine	HMDB0000123	sarcosine	HMDB0000271	bioa_008	bioa_031	6:160525578-161025578	0.0613939735433088	0.3668099960203139	0.8670768170089052
MR-link 2	glycine	HMDB0000123	sarcosine	HMDB0000271	bioa_008	bioa_031	7:55797215-56297215	0.1698282843255891	0.1620060152972934	0.2945078626946591
MR-link 2	glycine	HMDB0000123	sarcosine	HMDB0000271	bioa_008	bioa_031	8:8933358-9433358	0.4775253607718064	0.1762933623732381	0.0067547929234713
MR-link 2	glycine	HMDB0000123	sarcosine	HMDB0000271	bioa_008	bioa_031	8:126232077-126732077	-0.0691506941077844	0.2114745460345809	0.7436731872396625
MR-link 2	glycine	HMDB0000123	sarcosine	HMDB0000271	bioa_008	bioa_031	9:5720079-6894932	0.1328035012835876	0.0965607114660399	0.169027048219385
MR-link 2	glycine	HMDB0000123	sarcosine	HMDB0000271	bioa_008	bioa_031	9:135887106-136387106	-0.0723151826742456	0.3542256416641308	0.8382362430956312
MR-link 2	glycine	HMDB0000123	sarcosine	HMDB0000271	bioa_008	bioa_031	10:64798306-65575478	0.1811585963930269	0.2764964259961197	0.512343329390515
MR-link 2	glycine	HMDB0000123	sarcosine	HMDB0000271	bioa_008	bioa_031	12:46859387-47359387	0.2984088022063899	0.2369825009381108	0.2079574356496296
MR-link 2	glycine	HMDB0000123	sarcosine	HMDB0000271	bioa_008	bioa_031	12:56611458-57111458	0.9062001078233728	0.4343041456886599	0.036928249225375
MR-link 2	glycine	HMDB0000123	sarcosine	HMDB0000271	bioa_008	bioa_031	15:58217095-58717095	-0.0444589722471239	0.3846094883217344	0.9079734465404956
MR-link 2	glycine	HMDB0000123	sarcosine	HMDB0000271	bioa_008	bioa_031	16:80861176-81361176	0.097132288676026	0.109512547734347	0.3751051593993227
MR-link 2	glycine	HMDB0000123	sarcosine	HMDB0000271	bioa_008	bioa_031	17:45188952-45974996	-0.0626744339543014	0.3092690956527671	0.8394059482007996
MR-link 2	glycine	HMDB0000123	sarcosine	HMDB0000271	bioa_008	bioa_031	19:17984588-18484588	0.3841777061113724	0.3949792902964681	0.3307258994972319
MR-link 2	methionine	HMDB0000696	leucine	HMDB0000687	bioa_013	met-d-Leu	5:89993899-90493899	-0.2747646287788619	0.1076525282649852	0.0107005538922958
MR-link 2	methionine	HMDB0000696	leucine	HMDB0000687	bioa_013	met-d-Leu	10:81796208-82296208	0.0803885559118967	0.0898721161067481	0.3710666404338928
MR-link 2	methionine	HMDB0000696	leucine	HMDB0000687	bioa_013	met-d-Leu	12:46900176-47464292	0.2122184365049677	0.0943121839483643	0.0244381629231668
MR-link 2	methionine	HMDB0000696	leucine	HMDB0000687	bioa_013	met-d-Leu	12:56615040-57115040	0.7310948186878501	0.2588949967026392	0.0047442477211612
MR-link 2	choline phosphate	HMDB0001565	3-methyl-2-oxovalerate	HMDB0000491	GCST90200363	M15676	1:21573292-22142120	0.0418147512287115	0.0749662180889045	0.5769937641244782
MR-link 2	choline phosphate	HMDB0001565	3-methyl-2-oxovalerate	HMDB0000491	GCST90200363	M15676	22:24245541-24745541	-0.0108763766568712	0.1720499184988778	0.9495941847129716
MR-link 2	kynurenate	HMDB0000715	dehydroepiandrosterone sulfate (dhea-s)	HMDB0001032	GCST90200454	M32425	1:241463402-241963402	-0.1253393499427058	0.1013636492984916	0.2162610473372034
MR-link 2	kynurenate	HMDB0000715	dehydroepiandrosterone sulfate (dhea-s)	HMDB0001032	GCST90200454	M32425	4:170711647-171211647	-0.3111524806258555	0.1450893493244905	0.0319882277835745
MR-link 2	kynurenate	HMDB0000715	dehydroepiandrosterone sulfate (dhea-s)	HMDB0001032	GCST90200454	M32425	16:58517848-59017848	-0.1480801232109545	0.1972958943702087	0.4529244687788346
MR-link 2	choline phosphate	HMDB0001565	histidine	HMDB0000177	GCST90200363	M00059	1:21573292-22142120	-0.0781278437390759	0.0728833771297268	0.2837393620945375
MR-link 2	choline phosphate	HMDB0001565	histidine	HMDB0000177	GCST90200363	M00059	22:24245541-24745541	0.0936861049449087	0.1770465170882005	0.5966937962653303
MR-link 2	alpha-aminoadipic acid	HMDB0000510	leucine	HMDB0000687	bioa_025	GCST90200389	3:2996317-3496317	-0.005626825896371	0.3062962939426562	0.9853432604617954
MR-link 2	alpha-aminoadipic acid	HMDB0000510	leucine	HMDB0000687	bioa_025	GCST90200389	5:36380209-36880209	0.1366332342187729	0.2113861859586264	0.5180411572454169
MR-link 2	7-methylxanthine	HMDB0001991	lactate	HMDB0000190	M34390	M00527	5:168189476-168689476	-0.7601420190224517	0.4724265927351137	0.1076128095420881
MR-link 2	glycine	HMDB0000123	s-1-pyrroline-5-carboxylate	HMDB0001301	GCST90200707	GCST90200381	1:75967169-76467169	0.4683486094458093	0.1841732988979921	0.0109912213904027
MR-link 2	glycine	HMDB0000123	s-1-pyrroline-5-carboxylate	HMDB0001301	GCST90200707	GCST90200381	2:211036896-212058697	-0.0776813059953892	0.0382961647055191	0.0425158040497418
MR-link 2	glycine	HMDB0000123	s-1-pyrroline-5-carboxylate	HMDB0001301	GCST90200707	GCST90200381	3:125659669-126159669	0.0188692223493321	0.2103737999627038	0.92853055501676
MR-link 2	glycine	HMDB0000123	s-1-pyrroline-5-carboxylate	HMDB0001301	GCST90200707	GCST90200381	9:6290540-6790540	0.3650683317763648	0.1381537512010316	0.0082301664829495
MR-link 2	7-methylxanthine	HMDB0001991	taurochenodeoxycholate	HMDB0000951	M34390	M18494	5:168189476-168689476	0.0798038177175692	0.531017780586338	0.8805400482949992
MR-link 2	creatine	HMDB0000064	5,6-dihydrothymine	HMDB0000079	M27718	GCST90200339	2:211346498-211846498	0.2063214807106173	0.0823839471098177	0.0122662962350658
MR-link 2	taurine	HMDB0000251	aspartate	HMDB0000191	bioa_034	GCST90200370	19:54074995-54574995	-0.1815643612660562	0.1477136694978851	0.2190102310428712
MR-link 2	serine	HMDB0000187	isoleucine	HMDB0000172	bioa_018	met-d-Ile	1:11610843-12110843	-0.0468929381513563	0.091373104527576	0.6078094287819604
MR-link 2	serine	HMDB0000187	isoleucine	HMDB0000172	bioa_018	met-d-Ile	1:119427250-120522606	-0.0465924994892616	0.0213655459857734	0.0292033498182876
MR-link 2	serine	HMDB0000187	isoleucine	HMDB0000172	bioa_018	met-d-Ile	2:27480940-27980940	-0.5766504492214276	0.1257836685224148	4.551568395767201e-06
MR-link 2	serine	HMDB0000187	isoleucine	HMDB0000172	bioa_018	met-d-Ile	2:211315692-212076215	-0.0488164890412743	0.0354604421647755	0.1686216066452936
MR-link 2	serine	HMDB0000187	isoleucine	HMDB0000172	bioa_018	met-d-Ile	3:125660381-126160381	-0.015589612513231	0.0869245337083902	0.8576656222760747
MR-link 2	serine	HMDB0000187	isoleucine	HMDB0000172	bioa_018	met-d-Ile	7:55551853-56922308	0.0030546879297095	0.0379489025513413	0.9358437609748618
MR-link 2	serine	HMDB0000187	isoleucine	HMDB0000172	bioa_018	met-d-Ile	8:126232621-126732621	-0.1333651174163525	0.1413592979859524	0.3454519080758973
MR-link 2	serine	HMDB0000187	isoleucine	HMDB0000172	bioa_018	met-d-Ile	10:65065800-65565800	0.3626975288902281	0.1438950631652565	0.0117165048363493
MR-link 2	stearoyl sphingomyelin (d18:1/18:0)	HMDB0001348	5-oxoproline	HMDB0000267	GCST90200335	GCST90200280	8:113373776-113873776	0.1008666384397325	0.2915398654109779	0.7293585810215499
MR-link 2	stearoyl sphingomyelin (d18:1/18:0)	HMDB0001348	5-oxoproline	HMDB0000267	GCST90200335	GCST90200280	11:61368608-61868608	0.1392289565400267	0.1957292145215356	0.47687693442642
MR-link 2	stearoyl sphingomyelin (d18:1/18:0)	HMDB0001348	5-oxoproline	HMDB0000267	GCST90200335	GCST90200280	14:63982386-64482386	-0.0046039746603291	0.1222617747274838	0.9699614019198916
MR-link 2	stearoyl sphingomyelin (d18:1/18:0)	HMDB0001348	5-oxoproline	HMDB0000267	GCST90200335	GCST90200280	19:8013648-8513648	-0.0388736773200619	0.0681913254071011	0.568631728979839
MR-link 2	stearoyl sphingomyelin (d18:1/18:0)	HMDB0001348	5-oxoproline	HMDB0000267	GCST90200335	GCST90200280	19:45165640-45665640	-0.0354350370523008	0.1687312556603225	0.833660857846535
MR-link 2	citrulline	HMDB0000904	n-formylanthranilic acid	HMDB0004089	bioa_005	GCST90199960	2:211099261-211599261	-0.0139532989942498	0.1485113989062096	0.9251453820124744
MR-link 2	citrulline	HMDB0000904	n-formylanthranilic acid	HMDB0004089	bioa_005	GCST90199960	8:10310878-10810878	0.7162388649835985	0.2898604569767929	0.0134744039314538
MR-link 2	citrulline	HMDB0000904	n-formylanthranilic acid	HMDB0004089	bioa_005	GCST90199960	8:11437159-11937159	0.3734973077088955	0.3431699763228377	0.2764299984658742
MR-link 2	citrulline	HMDB0000904	n-formylanthranilic acid	HMDB0004089	bioa_005	GCST90199960	9:133044244-133627617	0.079876230110423	0.1524986074564328	0.6004292415234892
MR-link 2	citrulline	HMDB0000904	n-formylanthranilic acid	HMDB0004089	bioa_005	GCST90199960	10:97138579-97638579	0.2059285841747035	0.3065597873781145	0.5017489979374004
MR-link 2	citrulline	HMDB0000904	n-formylanthranilic acid	HMDB0004089	bioa_005	GCST90199960	17:9542768-10042768	0.1399017528434747	0.225990622834855	0.5358768392705522
MR-link 2	tryptophan	HMDB0000929	spermidine	HMDB0001257	M00054	bioa_033	3:20813578-21313578	0.2116792468753759	0.1255817960067205	0.0918750616319957
MR-link 2	tryptophan	HMDB0000929	spermidine	HMDB0001257	M00054	bioa_033	3:189559163-190059163	0.2618680257869329	0.4952517527013499	0.596973757593044
MR-link 2	tryptophan	HMDB0000929	spermidine	HMDB0001257	M00054	bioa_033	4:156579823-157079823	-0.013858396237393	0.099372331913516	0.8890872123936844
MR-link 2	tryptophan	HMDB0000929	spermidine	HMDB0001257	M00054	bioa_033	5:142947848-143447848	0.1858629721456701	0.140292643954651	0.1852297445297692
MR-link 2	tryptophan	HMDB0000929	spermidine	HMDB0001257	M00054	bioa_033	5:153760041-154260041	-0.0475069109402517	0.195393266485932	0.8079009410086425
MR-link 2	tryptophan	HMDB0000929	spermidine	HMDB0001257	M00054	bioa_033	6:111281159-111781159	0.0691991031225413	0.0979812788651888	0.4800337923602709
MR-link 2	tryptophan	HMDB0000929	spermidine	HMDB0001257	M00054	bioa_033	6:125293311-125793311	0.0966827855791316	0.1564555001803538	0.5366036246675618
MR-link 2	tryptophan	HMDB0000929	spermidine	HMDB0001257	M00054	bioa_033	7:14057409-14557409	-0.0954664929262979	0.1156979650402734	0.4092946931930735
MR-link 2	tryptophan	HMDB0000929	spermidine	HMDB0001257	M00054	bioa_033	11:116404435-116904435	-0.1012056119825412	0.0999224611491252	0.3111358911224108
MR-link 2	tryptophan	HMDB0000929	spermidine	HMDB0001257	M00054	bioa_033	16:53794515-54294515	0.3938110463704472	0.3181210916153075	0.2157427128168549
MR-link 2	lactate	HMDB0000190	heme	HMDB0003178	met-d-Lactate	M32593	2:27348097-28101918	-0.7740055038477961	0.7130470796568075	0.2777046721254901
MR-link 2	lactate	HMDB0000190	heme	HMDB0003178	met-d-Lactate	M32593	6:135171067-135671067	-1.550258428639954	0.6767170921637565	0.0219719984871359
MR-link 2	lactate	HMDB0000190	heme	HMDB0003178	met-d-Lactate	M32593	8:106333124-106833124	0.1710493385285458	1.328816691079822	0.8975767951908024
MR-link 2	lactate	HMDB0000190	heme	HMDB0003178	met-d-Lactate	M32593	9:4513176-5186407	-0.0209252145798774	0.4161820741394766	0.9599000656896458
MR-link 2	lactate	HMDB0000190	heme	HMDB0003178	met-d-Lactate	M32593	10:2727379-3389269	0.0028679273113171	0.3499303841991136	0.9934608441859016
MR-link 2	lactate	HMDB0000190	heme	HMDB0003178	met-d-Lactate	M32593	11:118839742-119339742	0.0013228302573748	0.8358429944460737	0.9987372444282858
MR-link 2	lactate	HMDB0000190	heme	HMDB0003178	met-d-Lactate	M32593	12:111162908-111662908	0.4986336886875233	0.7544097875021939	0.5086388199480081
MR-link 2	lactate	HMDB0000190	heme	HMDB0003178	met-d-Lactate	M32593	12:111682800-113133476	0.3749294099683353	0.4542631890375272	0.4091688060685878
MR-link 2	sulfate*	HMDB01448	theobromine	HMDB0002825	GCST90199896	M18392	7:122557611-123057611	-0.3536389076397992	0.2189876703170727	0.1063365866461843
MR-link 2	glycohyocholate	HMDB0000138	asparagine	HMDB0000168	GCST90199935	M34283	10:45742470-46242470	-0.0386911533374994	0.1754249949007241	0.8254376397060418
MR-link 2	glycohyocholate	HMDB0000138	asparagine	HMDB0000168	GCST90199935	M34283	17:28409010-28909010	0.0842143046861036	0.1742798898759084	0.62894452100387
MR-link 2	4-hydroxyphenylpyruvate	HMDB0000707	taurochenodeoxycholate	HMDB0000951	GCST90200300	GCST90200337	11:63046797-63546797	0.4011191275624586	0.4905307082688816	0.413514343541
MR-link 2	4-hydroxyphenylpyruvate	HMDB0000707	taurochenodeoxycholate	HMDB0000951	GCST90200300	GCST90200337	12:122051275-122551275	0.1687540579120233	0.1863643894747275	0.3651974251401151
MR-link 2	orotidine	HMDB0000788	tyrosine	HMDB0000158	GCST90200681	GCST90200427	3:124271035-124771035	-0.3000875359143135	0.1811615594458361	0.0976279628038572
MR-link 2	orotidine	HMDB0000788	tyrosine	HMDB0000158	GCST90200681	GCST90200427	16:20142332-20642332	0.5037184635800935	0.4919691365382961	0.3058908977644731
MR-link 2	orotidine	HMDB0000788	tyrosine	HMDB0000158	GCST90200681	GCST90200427	17:72554076-74203469	-0.0254473492593722	0.0262709546112871	0.3327200549229398
MR-link 2	hypotaurine	HMDB0000965	glycerol 3-phosphate	HMDB0000126	GCST90200379	M15365	4:138793652-139293652	-0.2330882509285093	0.1504965426974238	0.1214310748692002
MR-link 2	acetone	HMDB0001659	sphinganine-1-phosphate	HMDB0001383	met-d-Acetone	GCST90199845	1:120074995-120574995	-0.3602424139554705	0.6955720781658162	0.6045223897608741
MR-link 2	acetone	HMDB0001659	sphinganine-1-phosphate	HMDB0001383	met-d-Acetone	GCST90199845	5:41206969-43455198	-0.2193379084552289	0.2738210368315891	0.4231163010605256
MR-link 2	acetone	HMDB0001659	sphinganine-1-phosphate	HMDB0001383	met-d-Acetone	GCST90199845	6:166522838-167022838	-1.3553423562123303	1.2342147053288253	0.2721427174303473
MR-link 2	acetone	HMDB0001659	sphinganine-1-phosphate	HMDB0001383	met-d-Acetone	GCST90199845	8:126241733-126741733	0.1811185671955932	0.7045399668660974	0.7971220209946721
MR-link 2	acetone	HMDB0001659	sphinganine-1-phosphate	HMDB0001383	met-d-Acetone	GCST90199845	10:135065795-135607239	-0.2912224307251312	0.3539182519761451	0.4105920182148892
MR-link 2	acetone	HMDB0001659	sphinganine-1-phosphate	HMDB0001383	met-d-Acetone	GCST90199845	11:116461180-116961180	1.5869099342369086	1.1151110844390313	0.1547083770475528
MR-link 2	acetone	HMDB0001659	sphinganine-1-phosphate	HMDB0001383	met-d-Acetone	GCST90199845	12:122365033-122865033	-0.1368691984305126	0.5678934757740103	0.8095457394839407
MR-link 2	acetone	HMDB0001659	sphinganine-1-phosphate	HMDB0001383	met-d-Acetone	GCST90199845	12:123068455-124007504	1.353754029900569	0.7085406255160521	0.0560530438553987
MR-link 2	acetone	HMDB0001659	sphinganine-1-phosphate	HMDB0001383	met-d-Acetone	GCST90199845	13:42058883-42558883	-1.5272218190285909	0.8830622134376263	0.0837265882374656
MR-link 2	acetone	HMDB0001659	sphinganine-1-phosphate	HMDB0001383	met-d-Acetone	GCST90199845	17:6935779-7435779	-0.2762991435728807	0.5252666154369137	0.5988764293717295
MR-link 2	acetone	HMDB0001659	sphinganine-1-phosphate	HMDB0001383	met-d-Acetone	GCST90199845	19:45929043-46429043	1.0409662475416628	1.0231876728097788	0.3089747500376372
MR-link 2	propionylcarnitine (c3)	HMDB0000824	propionylcarnitine (c3)	HMDB0000824	GCST90199708	M32452	5:131457380-131957380	0.9653406929932132	0.3238441545095598	0.002874210199928
MR-link 2	propionylcarnitine (c3)	HMDB0000824	propionylcarnitine (c3)	HMDB0000824	GCST90199708	M32452	6:160264283-160819068	0.89993649293851	0.1291948811298196	3.2670818111068038e-12
MR-link 2	propionylcarnitine (c3)	HMDB0000824	propionylcarnitine (c3)	HMDB0000824	GCST90199708	M32452	10:61163353-61719938	0.9428222555750254	0.1799217660548123	1.6042093399970865e-07
MR-link 2	tyrosine	HMDB0000158	glycerol	HMDB0000131	GCST90200427	M15122	6:111308006-112158646	-0.0803081890398277	0.1569417339160082	0.6088560631014757
MR-link 2	5,6-dihydrothymine	HMDB0000079	phosphate	HMDB0001429	GCST90200339	M11438	22:50721854-51221854	0.2742934405127687	0.1884970574455929	0.1456248801105591
MR-link 2	trans-urocanate	HMDB0000301	n-acetylglucosaminylasparagine	HMDB0000489	GCST90200416	GCST90200316	8:17963874-18463874	0.4529111058493666	0.2940131648847685	0.1234519228356093
MR-link 2	trans-urocanate	HMDB0000301	n-acetylglucosaminylasparagine	HMDB0000489	GCST90200416	GCST90200316	12:96124750-96624750	0.0437241872295311	0.0535434308450859	0.4141504185474486
MR-link 2	trans-urocanate	HMDB0000301	n-acetylglucosaminylasparagine	HMDB0000489	GCST90200416	GCST90200316	19:51269710-51769710	-0.2637217513008293	0.2419308811823184	0.2756820267505248
MR-link 2	glycerol 3-phosphate	HMDB0000126	glutamine	HMDB0000641	GCST90199638	met-d-Gln	1:20921386-22251981	-0.0096046013813759	0.0144412515291448	0.5059987141959811
MR-link 2	glycerol 3-phosphate	HMDB0000126	glutamine	HMDB0000641	GCST90199638	met-d-Gln	20:5231344-5731344	0.0862398837630323	0.0341969726085367	0.0116737066060291
MR-link 2	1-(1-enyl-stearoyl)-2-arachidonoyl-gpe (p-18:0/20:4)*	HMDB0005779	isoursodeoxycholate	HMDB0000686	GCST90200058	GCST90199892	11:61307803-62000560	0.0227248609645896	0.0590409156289033	0.7003113485467531
MR-link 2	1-(1-enyl-stearoyl)-2-arachidonoyl-gpe (p-18:0/20:4)*	HMDB0005779	isoursodeoxycholate	HMDB0000686	GCST90200058	GCST90199892	19:45162079-45662079	0.4816374408458431	0.257151420800835	0.0610722355189812
MR-link 2	1-(1-enyl-stearoyl)-2-arachidonoyl-gpe (p-18:0/20:4)*	HMDB0005779	isoursodeoxycholate	HMDB0000686	GCST90200058	GCST90199892	19:55491205-55991205	0.0915228338362126	0.1980122115311887	0.6439321466789252
MR-link 2	adenosine	HMDB0000050	cysteinylglycine	HMDB0000078	M00555	GCST90200364	1:109564880-110064880	0.3240206447938688	0.2122451615791359	0.1268520888151738
MR-link 2	adenosine	HMDB0000050	cysteinylglycine	HMDB0000078	M00555	GCST90200364	6:96128415-96628415	0.2444935745892826	0.2409211166912485	0.3101876666326301
MR-link 2	3-aminoisobutyrate	HMDB0002166	creatine	HMDB0000064	GCST90200310	M27718	5:34511619-35593952	-0.0498932372029042	0.0246528823234171	0.0429876698311941
MR-link 2	3-aminoisobutyrate	HMDB0002166	creatine	HMDB0000064	GCST90200310	M27718	12:89320-602261	0.2849041919567629	0.092961156411593	0.0021784035896979
MR-link 2	urate	HMDB0000289	methionine	HMDB0000696	M01604	M01302	4:9676051-10553081	-0.0531087524449163	0.0479536468104164	0.2680770138952808
MR-link 2	gluconate	HMDB0000625	1-methylnicotinamide	HMDB0000699	GCST90200373	GCST90200406	4:99521223-100894070	-0.0817746965935625	0.0766074720232558	0.2857683824385368
MR-link 2	5-oxoproline	HMDB0000267	biliverdin	HMDB0001008	GCST90200280	GCST90200706	8:144861615-145802337	-0.0374725686447295	0.0417366694979087	0.3692744677012195
MR-link 2	5-oxoproline	HMDB0000267	biliverdin	HMDB0001008	GCST90200280	GCST90200706	12:56615338-57115338	0.0661978295557062	0.1782566921664029	0.7103676413329395
MR-link 2	beta-citrylglutamate	HMDB0241915	tryptophan	HMDB0000929	GCST90199911	M00054	3:183486882-183986882	-0.2753298124555333	0.1873526898530437	0.1416754730104145
MR-link 2	beta-citrylglutamate	HMDB0241915	tryptophan	HMDB0000929	GCST90199911	M00054	11:88203934-92094388	-0.0015282919693844	0.0363613178128895	0.96647421746509
MR-link 2	histidine	HMDB0000177	3-(4-hydroxyphenyl)lactate	HMDB0000755	GCST90200377	GCST90200371	2:211293055-211793055	0.3143965469181781	0.2340928773721561	0.1792584011331214
MR-link 2	histidine	HMDB0000177	3-(4-hydroxyphenyl)lactate	HMDB0000755	GCST90200377	GCST90200371	12:96129884-96629884	0.0383082540825249	0.1677353673093239	0.819346892974964
MR-link 2	3-(4-hydroxyphenyl)lactate	HMDB0000755	phenylpyruvate	HMDB0000205	M32197	GCST90200365	17:79879970-80379970	0.1633876336208368	0.1833875217175851	0.3729603210804474
MR-link 2	paraxanthine	HMDB0001860	threonine	HMDB0000167	GCST90199654	GCST90200432	19:41091229-41591229	-0.0183371929969555	0.1657733588797163	0.9119208250737244
MR-link 2	adenosine	HMDB0000050	valine	HMDB0000883	M00555	GCST90200442	1:109564880-110064880	0.0819504160112467	0.2485886430083209	0.7416548018222826
MR-link 2	adenosine	HMDB0000050	valine	HMDB0000883	M00555	GCST90200442	6:96128415-96628415	-0.1794666878123067	0.2400271470160364	0.4546451779756328
MR-link 2	2-hydroxyglutarate	HMDB0059655	glutamate	HMDB0000148	GCST90199865	GCST90200412	2:242459363-242959363	-0.0818677216344349	0.2199404084190038	0.7097239694673589
MR-link 2	2-hydroxyglutarate	HMDB0059655	glutamate	HMDB0000148	GCST90199865	GCST90200412	14:91386532-91886532	0.0023364716847342	0.1572986885641094	0.9881488768197554
MR-link 2	5,6-dihydrothymine	HMDB0000079	cystine	HMDB0000192	GCST90200339	GCST90200382	22:50721854-51221854	0.1183087656224809	0.2099479311943209	0.5730843877131624
MR-link 2	methionine	HMDB0000696	sphingosine 1-phosphate	HMDB0000277	bioa_013	GCST90199657	5:89993899-90493899	0.6176230558512115	0.2713379569387288	0.0228332485885028
MR-link 2	methionine	HMDB0000696	sphingosine 1-phosphate	HMDB0000277	bioa_013	GCST90199657	12:46900176-47464292	0.341151406589463	0.2182487374535259	0.1180217430298034
MR-link 2	methionine	HMDB0000696	sphingosine 1-phosphate	HMDB0000277	bioa_013	GCST90199657	12:56615040-57115040	0.4907682680870749	0.3698874734819732	0.1845734475895868
MR-link 2	histidine	HMDB0000177	kynurenine	HMDB0000684	M00059	GCST90199636	4:9731889-10602550	-0.2479809876619118	0.1517843818447622	0.1023068519231907
MR-link 2	1-(1-enyl-stearoyl)-2-arachidonoyl-gpe (p-18:0/20:4)*	HMDB0005779	alpha-tocopherol	HMDB0001893	GCST90200058	M01561	11:61307803-62000560	0.0737466652667617	0.0608776458625304	0.2257453795913627
MR-link 2	n-acetyl-aspartyl-glutamate (naag)	HMDB0001067	4-acetamidobutanoate	HMDB0003681	GCST90200684	GCST90200311	11:45663099-50986366	0.0426940102550619	0.0129213145717373	0.0009526356475277
MR-link 2	n-acetyl-aspartyl-glutamate (naag)	HMDB0001067	4-acetamidobutanoate	HMDB0003681	GCST90200684	GCST90200311	11:54602007-58367668	-0.0032434461403365	0.0170617822781882	0.8492307090320825
MR-link 2	kynurenine	HMDB0000684	beta-alanine	HMDB0000056	GCST90199636	GCST90200361	1:241463402-241963402	0.2125632482776646	0.2262546998274958	0.3474809925286691
MR-link 2	kynurenine	HMDB0000684	beta-alanine	HMDB0000056	GCST90199636	GCST90200361	8:39554593-40054593	0.5620787805171743	0.170007809812922	0.0009457262471936
MR-link 2	kynurenine	HMDB0000684	beta-alanine	HMDB0000056	GCST90199636	GCST90200361	12:111809557-113090766	0.3867632439749143	0.1682538801834652	0.0215226392478384
MR-link 2	kynurenine	HMDB0000684	beta-alanine	HMDB0000056	GCST90199636	GCST90200361	16:87568373-88128072	0.1279796531413324	0.0733939771758922	0.0812052942319883
MR-link 2	3-methyl-2-oxobutyrate	HMDB0000019	kynurenine	HMDB0000684	GCST90199677	GCST90199636	4:88953670-89453670	-0.0924751783352442	0.1027665658021528	0.3681965386276362
MR-link 2	beta-citrylglutamate	HMDB0241915	alpha-aminoadipic acid	HMDB0000510	GCST90199911	bioa_025	3:183486882-183986882	0.0454332968990125	0.0899490539763017	0.6134883691992717
MR-link 2	beta-citrylglutamate	HMDB0241915	alpha-aminoadipic acid	HMDB0000510	GCST90199911	bioa_025	11:88203934-92094388	-0.0070964302782397	0.0189066450361877	0.7074072228788275
MR-link 2	4-acetamidobutanoate	HMDB0003681	3-methyl-2-oxovalerate	HMDB0000491	GCST90200311	GCST90199631	8:18005709-18505709	-0.0794866738729645	0.0584872013820487	0.1741326802157593
MR-link 2	4-acetamidobutanoate	HMDB0003681	3-methyl-2-oxovalerate	HMDB0000491	GCST90200311	GCST90199631	22:50435332-50935332	-0.1963807497154691	0.2560311724448202	0.4430702750557802
MR-link 2	orotidine	HMDB0000788	choline	HMDB0000097	GCST90200681	GCST90200327	3:124271035-124771035	0.3171950673051993	0.1894619821912865	0.0940935635225882
MR-link 2	orotidine	HMDB0000788	choline	HMDB0000097	GCST90200681	GCST90200327	16:20142332-20642332	0.5687666032585281	0.3262591329023379	0.0812817300552072
MR-link 2	orotidine	HMDB0000788	choline	HMDB0000097	GCST90200681	GCST90200327	17:72554076-74203469	0.0904630163007839	0.0262497570965645	0.0005684409921483
MR-link 2	pantothenate	HMDB0000210	1-stearoyl-2-oleoyl-gps (18:0/18:1)	HMDB0010163	GCST90200279	GCST90199652	1:199230515-199730515	0.4137590075752492	0.2256634938750812	0.0667249621908515
MR-link 2	glycine	HMDB0000123	aspartate	HMDB0000191	met-d-Gly	bioa_004	1:11606378-12106378	-0.2275884966780623	0.3603137806717307	0.5276223235990747
MR-link 2	glycine	HMDB0000123	aspartate	HMDB0000191	met-d-Gly	bioa_004	1:75982013-76482013	-0.2365339652470798	0.2265807373701099	0.2965187244809369
MR-link 2	glycine	HMDB0000123	aspartate	HMDB0000191	met-d-Gly	bioa_004	1:120004506-120504506	-0.3204580579086633	0.3091255835492574	0.299894444820263
MR-link 2	glycine	HMDB0000123	aspartate	HMDB0000191	met-d-Gly	bioa_004	1:151589838-152089838	0.0027201443744758	0.5148419105542515	0.9957844319634264
MR-link 2	glycine	HMDB0000123	aspartate	HMDB0000191	met-d-Gly	bioa_004	2:165276338-165776338	-0.2634160139363287	0.301556996772222	0.3823798072026776
MR-link 2	glycine	HMDB0000123	aspartate	HMDB0000191	met-d-Gly	bioa_004	2:208538752-212979649	-0.1114348037124861	0.0199433684433066	2.3027981849033093e-08
MR-link 2	glycine	HMDB0000123	aspartate	HMDB0000191	met-d-Gly	bioa_004	2:226790540-227290540	0.0060342225856964	0.3488947142915174	0.9862010720656554
MR-link 2	glycine	HMDB0000123	aspartate	HMDB0000191	met-d-Gly	bioa_004	3:12110357-12610357	-0.5026038669222821	0.3333880115347941	0.1316660734108917
MR-link 2	glycine	HMDB0000123	aspartate	HMDB0000191	met-d-Gly	bioa_004	3:48534270-49826414	0.100615147858972	0.267006014154375	0.7063019722739527
MR-link 2	glycine	HMDB0000123	aspartate	HMDB0000191	met-d-Gly	bioa_004	3:125116791-126249375	-0.1625963228196594	0.0831279104335386	0.0504678041303377
MR-link 2	glycine	HMDB0000123	aspartate	HMDB0000191	met-d-Gly	bioa_004	4:89427537-89927537	-0.2090544305343177	0.3464013328375202	0.5461737614381262
MR-link 2	glycine	HMDB0000123	aspartate	HMDB0000191	met-d-Gly	bioa_004	4:102676923-103438709	-0.3008936855095721	0.3393012492201331	0.3751844646503407
MR-link 2	glycine	HMDB0000123	aspartate	HMDB0000191	met-d-Gly	bioa_004	5:90005685-90505685	-0.3838517917601058	0.3421268936085261	0.2618805634421375
MR-link 2	glycine	HMDB0000123	aspartate	HMDB0000191	met-d-Gly	bioa_004	6:131620261-132120261	0.7429834824050996	0.4789697806875325	0.120850981880558
MR-link 2	glycine	HMDB0000123	aspartate	HMDB0000191	met-d-Gly	bioa_004	6:160518860-161018860	0.5196155388801867	0.344035563339752	0.13095308278529
MR-link 2	glycine	HMDB0000123	aspartate	HMDB0000191	met-d-Gly	bioa_004	7:55560073-56715237	-0.0227411170439337	0.1197454918596098	0.8493780157039277
MR-link 2	glycine	HMDB0000123	aspartate	HMDB0000191	met-d-Gly	bioa_004	8:8915380-9434231	0.1558208688322351	0.1079738791641166	0.1489824854026604
MR-link 2	glycine	HMDB0000123	aspartate	HMDB0000191	met-d-Gly	bioa_004	8:116710729-117210729	-0.4551770147587965	0.3764686010203446	0.2266358277467026
MR-link 2	glycine	HMDB0000123	aspartate	HMDB0000191	met-d-Gly	bioa_004	8:126212070-126756694	-0.0453375421489855	0.1440991775710692	0.7530446119263177
MR-link 2	glycine	HMDB0000123	aspartate	HMDB0000191	met-d-Gly	bioa_004	9:5668443-7086536	-0.2369627082316437	0.0980043612175657	0.0156112577343699
MR-link 2	glycine	HMDB0000123	aspartate	HMDB0000191	met-d-Gly	bioa_004	12:115016-615016	0.0735838352474193	0.372180543437022	0.8432719232345647
MR-link 2	glycine	HMDB0000123	aspartate	HMDB0000191	met-d-Gly	bioa_004	12:21136493-21636493	0.0299086606804466	0.4624556309848187	0.9484338998521488
MR-link 2	glycine	HMDB0000123	aspartate	HMDB0000191	met-d-Gly	bioa_004	12:46468358-47667420	0.6343908995090527	0.2230382200289756	0.0044507057861846
MR-link 2	glycine	HMDB0000123	aspartate	HMDB0000191	met-d-Gly	bioa_004	12:56615338-57115338	0.4628883995466192	0.2163481538332579	0.0323908867054903
MR-link 2	glycine	HMDB0000123	aspartate	HMDB0000191	met-d-Gly	bioa_004	12:57516305-58016305	0.2109442449660544	0.3471743056320459	0.5434506284527933
MR-link 2	glycine	HMDB0000123	aspartate	HMDB0000191	met-d-Gly	bioa_004	12:59343804-59843804	-0.1648832865073284	0.4003357103367803	0.6804401715291688
MR-link 2	glycine	HMDB0000123	aspartate	HMDB0000191	met-d-Gly	bioa_004	14:100551720-101051720	-0.7446407056826683	0.4557979322994206	0.1023201882300532
MR-link 2	glycine	HMDB0000123	aspartate	HMDB0000191	met-d-Gly	bioa_004	15:42451374-42951374	0.3029467119644911	0.3260203578744285	0.3527717868431225
MR-link 2	glycine	HMDB0000123	aspartate	HMDB0000191	met-d-Gly	bioa_004	15:43028726-44613739	-0.2108772317783531	0.3099857229011412	0.4963268912608441
MR-link 2	glycine	HMDB0000123	aspartate	HMDB0000191	met-d-Gly	bioa_004	15:58180763-58713267	0.2047964666806966	0.2257440381931638	0.3642975885822145
MR-link 2	glycine	HMDB0000123	aspartate	HMDB0000191	met-d-Gly	bioa_004	16:79678196-80178196	0.0891489707862966	0.5062364028226275	0.8602142321617272
MR-link 2	glycine	HMDB0000123	aspartate	HMDB0000191	met-d-Gly	bioa_004	16:80626853-81422810	-0.2030274075793923	0.0932974694440804	0.0295455529572581
MR-link 2	glycine	HMDB0000123	aspartate	HMDB0000191	met-d-Gly	bioa_004	17:45235982-45996386	-0.3959458414260178	0.3663104356147501	0.27974051586159
MR-link 2	glycine	HMDB0000123	aspartate	HMDB0000191	met-d-Gly	bioa_004	19:17984588-18484588	0.2321989822066421	0.2737412524015073	0.3963028963826038
MR-link 2	glycine	HMDB0000123	aspartate	HMDB0000191	met-d-Gly	bioa_004	19:33473705-33973705	0.1380810822517932	0.5244320626036967	0.7923221222749821
MR-link 2	sulfate*	HMDB01448	allantoin	HMDB0000462	GCST90199896	M01107	7:122557611-123057611	0.1892459240377373	0.238976916748982	0.4284187340286901
MR-link 2	myo-inositol	HMDB0000211	spermidine	HMDB0001257	GCST90200401	GCST90200423	16:24676314-25176314	0.1104814943744715	0.1450860909567107	0.4463649146660933
MR-link 2	myo-inositol	HMDB0000211	spermidine	HMDB0001257	GCST90200401	GCST90200423	19:18383755-18883755	0.2429400063522685	0.2388648170095638	0.3091245775706289
MR-link 2	betaine	HMDB0000043	myo-inositol	HMDB0000211	M03141	GCST90200401	2:211337631-211837631	0.1415305777942218	0.1072700681199988	0.187040250218603
MR-link 2	betaine	HMDB0000043	myo-inositol	HMDB0000211	M03141	GCST90200401	5:78095798-78666416	-0.0108498798463757	0.1303557637746152	0.933666404336947
MR-link 2	betaine	HMDB0000043	myo-inositol	HMDB0000211	M03141	GCST90200401	12:30349-530349	0.0943323939387573	0.1523393808608171	0.5357679681098648
MR-link 2	asparagine	HMDB0000168	citrulline	HMDB0000904	bioa_003	GCST90200403	2:27480940-27980940	0.7478991659122821	0.5141443402861202	0.1457666654544429
MR-link 2	asparagine	HMDB0000168	citrulline	HMDB0000904	bioa_003	GCST90200403	4:178111051-178611051	0.232136067983046	0.2840983448530658	0.413872669992766
MR-link 2	asparagine	HMDB0000168	citrulline	HMDB0000904	bioa_003	GCST90200403	7:97252737-97752737	-0.1033380757597818	0.2400018428770201	0.6667795971470531
MR-link 2	asparagine	HMDB0000168	citrulline	HMDB0000904	bioa_003	GCST90200403	11:61853420-62353420	-0.0680191631982515	0.18700748805774	0.7160639136243752
MR-link 2	asparagine	HMDB0000168	citrulline	HMDB0000904	bioa_003	GCST90200403	12:46900176-47400176	1.0981844712580298	0.3954769871725358	0.0054886710395147
MR-link 2	asparagine	HMDB0000168	citrulline	HMDB0000904	bioa_003	GCST90200403	14:103514503-104812812	-0.1673935409289802	0.1123532396079294	0.1362541613595071
MR-link 2	3-ureidopropionate	HMDB0000026	s-1-pyrroline-5-carboxylate	HMDB0001301	GCST90200283	GCST90200381	22:24662232-25162232	0.0799983776242081	0.1359200877549656	0.5561502987373468
MR-link 2	phenylalanine	HMDB0000159	citrate	HMDB0000094	bioa_016	GCST90200304	3:186202917-186702917	0.1186695290031258	0.4677806080625529	0.799737923321032
MR-link 2	phenylalanine	HMDB0000159	citrate	HMDB0000094	bioa_016	GCST90200304	4:155231289-155731289	-0.0836628301645595	0.5383175511040126	0.8764938550194961
MR-link 2	phenylalanine	HMDB0000159	citrate	HMDB0000094	bioa_016	GCST90200304	4:186893802-187393802	0.0561848593598072	0.2295393207014384	0.8066327703345637
MR-link 2	phenylalanine	HMDB0000159	citrate	HMDB0000094	bioa_016	GCST90200304	5:176539719-177067143	-0.1419517730395656	0.3342986234349284	0.6711095854665485
MR-link 2	phenylalanine	HMDB0000159	citrate	HMDB0000094	bioa_016	GCST90200304	6:52381188-52881188	-0.456936806807881	0.947585400950029	0.6296555364390272
MR-link 2	phenylalanine	HMDB0000159	citrate	HMDB0000094	bioa_016	GCST90200304	11:57020509-57520509	-0.9013544656549958	0.4605332302922579	0.0503242580854226
MR-link 2	phenylalanine	HMDB0000159	citrate	HMDB0000094	bioa_016	GCST90200304	12:103007876-103562619	-0.0776933448220804	0.1545806177400248	0.6152404053489917
MR-link 2	phenylalanine	HMDB0000159	citrate	HMDB0000094	bioa_016	GCST90200304	14:55086875-55586875	-0.036966352633298	0.7679284543607874	0.9616064560590152
MR-link 2	phenylalanine	HMDB0000159	citrate	HMDB0000094	bioa_016	GCST90200304	19:45142254-45642254	-0.4301425918380516	0.7766332717045675	0.5796777570106506
MR-link 2	glycerol 3-phosphate	HMDB0000126	3-hydroxybutyrate (bhba)	HMDB0000011	GCST90199638	met-d-bOHbutyrate	1:20921386-22251981	0.0230928381583228	0.0132472248829749	0.0812950508873572
MR-link 2	glycerol 3-phosphate	HMDB0000126	3-hydroxybutyrate (bhba)	HMDB0000011	GCST90199638	met-d-bOHbutyrate	20:5231344-5731344	0.0183811955219377	0.0339796436146522	0.5885439266055399
MR-link 2	dehydroepiandrosterone sulfate (dhea-s)	HMDB0001032	allantoin	HMDB0000462	GCST90199673	GCST90200286	5:77737524-78237524	0.0		1.0
MR-link 2	dehydroepiandrosterone sulfate (dhea-s)	HMDB0001032	allantoin	HMDB0000462	GCST90199673	GCST90200286	7:98825038-100067196	-0.090089987387137	0.1166909956269378	0.4400913909486865
MR-link 2	dehydroepiandrosterone sulfate (dhea-s)	HMDB0001032	allantoin	HMDB0000462	GCST90199673	GCST90200286	13:22064146-22564146	0.6986115468433225	0.2434198438559182	0.0041048995802276
MR-link 2	dehydroepiandrosterone sulfate (dhea-s)	HMDB0001032	allantoin	HMDB0000462	GCST90199673	GCST90200286	16:81331584-81831584	0.1404337481418645	0.1689950181116217	0.4059773462770406
MR-link 2	alpha-ketoglutarate	HMDB0000208	glutamine	HMDB0000641	GCST90200455	GCST90200419	20:44931392-45517926	-0.1320974858150275	0.0918897194806393	0.1505573902383579
MR-link 2	4-methyl-2-oxopentanoate	HMDB0000695	glycerophosphorylcholine (gpc)	HMDB0000086	GCST90199655	GCST90199629	4:88953670-89453670	-0.0505454909462122	0.2207921338085275	0.8189249150788793
MR-link 2	serine	HMDB0000187	n1-methyl-2-pyridone-5-carboxamide	HMDB0004193	bioa_018	GCST90199778	1:11610843-12110843	-0.0017658031823114	0.3586829641849318	0.9960720147143548
MR-link 2	serine	HMDB0000187	n1-methyl-2-pyridone-5-carboxamide	HMDB0004193	bioa_018	GCST90199778	1:119427250-120522606	-0.0761792252519414	0.0841664224622417	0.3654111767858976
MR-link 2	serine	HMDB0000187	n1-methyl-2-pyridone-5-carboxamide	HMDB0004193	bioa_018	GCST90199778	2:27480940-27980940	-0.1027105778587985	0.2488206311649691	0.6797607450946939
MR-link 2	serine	HMDB0000187	n1-methyl-2-pyridone-5-carboxamide	HMDB0004193	bioa_018	GCST90199778	2:211315692-212076215	-0.0112040083036107	0.108254211906272	0.9175683680967562
MR-link 2	serine	HMDB0000187	n1-methyl-2-pyridone-5-carboxamide	HMDB0004193	bioa_018	GCST90199778	3:125660381-126160381	0.3928314461337631	0.2661936612959364	0.1400149015409017
MR-link 2	serine	HMDB0000187	n1-methyl-2-pyridone-5-carboxamide	HMDB0004193	bioa_018	GCST90199778	7:55551853-56922308	-0.1174461865481301	0.1136865502634001	0.3015710506116564
MR-link 2	serine	HMDB0000187	n1-methyl-2-pyridone-5-carboxamide	HMDB0004193	bioa_018	GCST90199778	8:126232621-126732621	0.6334536365177237	0.3580762798076922	0.0768860930214126
MR-link 2	serine	HMDB0000187	n1-methyl-2-pyridone-5-carboxamide	HMDB0004193	bioa_018	GCST90199778	10:65065800-65565800	0.445140523807372	0.392894368177651	0.257223654286097
MR-link 2	pantothenate	HMDB0000210	taurine	HMDB0000251	M01508	bioa_034	2:27200724-27700724	0.107778069473256	0.1610124989712838	0.5032549959731718
MR-link 2	tyrosine	HMDB0000158	lactate	HMDB0000190	bioa_021	M00527	4:99820973-100320973	0.6406822819479443	0.6176396273654278	0.2995925231505987
MR-link 2	tyrosine	HMDB0000158	lactate	HMDB0000190	bioa_021	M00527	4:148735862-149235862	-1.2304301044203108	0.7852872440652585	0.1171489276194469
MR-link 2	tyrosine	HMDB0000158	lactate	HMDB0000190	bioa_021	M00527	6:111242119-112017012	-0.0004181359402582	0.125730559262638	0.9973465194298952
MR-link 2	tyrosine	HMDB0000158	lactate	HMDB0000190	bioa_021	M00527	6:112114361-112614361	0.0299304125771234	0.5179291179088632	0.9539169974258048
MR-link 2	tyrosine	HMDB0000158	lactate	HMDB0000190	bioa_021	M00527	7:27926305-28426305	-0.683438899279506	0.570260056830324	0.2307345531980905
MR-link 2	tyrosine	HMDB0000158	lactate	HMDB0000190	bioa_021	M00527	8:8933358-9433358	-0.8619383980473521	0.7880501570444827	0.2740598851636471
MR-link 2	tyrosine	HMDB0000158	lactate	HMDB0000190	bioa_021	M00527	10:64816186-65575478	-0.2052006329053618	0.560147272639507	0.714116338877255
MR-link 2	tyrosine	HMDB0000158	lactate	HMDB0000190	bioa_021	M00527	11:61310081-61810081	0.9649542449413582	0.6771701508180211	0.1541628444191245
MR-link 2	tyrosine	HMDB0000158	lactate	HMDB0000190	bioa_021	M00527	12:20701307-21201307	0.0721447363447531	0.632183204540694	0.9091426818293292
MR-link 2	tyrosine	HMDB0000158	lactate	HMDB0000190	bioa_021	M00527	12:46678393-47435518	0.4350304398891165	0.4195687764260218	0.2998051536327418
MR-link 2	tyrosine	HMDB0000158	lactate	HMDB0000190	bioa_021	M00527	12:56615040-57115040	-0.1513983490019413	0.3601202720046067	0.6741855879717238
MR-link 2	tyrosine	HMDB0000158	lactate	HMDB0000190	bioa_021	M00527	12:57594049-58094049	-0.8556426470633256	1.0090118240888148	0.3964376283987366
MR-link 2	tyrosine	HMDB0000158	lactate	HMDB0000190	bioa_021	M00527	12:59727701-60227701	0.9095059253106572	0.5687329898324632	0.109780807193097
MR-link 2	tyrosine	HMDB0000158	lactate	HMDB0000190	bioa_021	M00527	12:120845172-121674861	0.4334666182030222	0.4868593660844211	0.3732874834587986
MR-link 2	tyrosine	HMDB0000158	lactate	HMDB0000190	bioa_021	M00527	12:122092964-122592964	-0.3476890925512736	0.6254428296660789	0.578273289940954
MR-link 2	tyrosine	HMDB0000158	lactate	HMDB0000190	bioa_021	M00527	15:60649639-61149639	0.6651300321091878	0.749484923578286	0.3748369351371409
MR-link 2	tyrosine	HMDB0000158	lactate	HMDB0000190	bioa_021	M00527	16:71153235-72438683	0.1299011415779303	0.1786656127905519	0.4671874142511893
MR-link 2	sphinganine-1-phosphate	HMDB0001383	1-(1-enyl-stearoyl)-2-arachidonoyl-gpe (p-18:0/20:4)*	HMDB0005779	GCST90199845	GCST90200058	3:56698451-57198451	0.0		1.0
MR-link 2	sphinganine-1-phosphate	HMDB0001383	1-(1-enyl-stearoyl)-2-arachidonoyl-gpe (p-18:0/20:4)*	HMDB0005779	GCST90199845	GCST90200058	17:74160792-74669333	-0.0038044688009577	0.1661082264261664	0.9817272051357862
MR-link 2	alanine	HMDB0000161	serine	HMDB0000187	M32339	bioa_018	2:27480940-27980940	-0.4122782682044774	0.1907444948987409	0.0306631929462208
MR-link 2	alanine	HMDB0000161	serine	HMDB0000187	M32339	bioa_018	12:46962370-47462370	0.5031785496979087	0.2154848864036965	0.0195382478773156
MR-link 2	glycerophosphorylcholine (gpc)	HMDB0000086	creatinine	HMDB0000562	GCST90199629	GCST90200366	1:40156715-40656715	0.1066863948401203	0.1647564327681048	0.5172824587075435
MR-link 2	glutamine	HMDB0000641	glycine	HMDB0000123	M00053	GCST90200707	12:56615040-57115040	-0.0800010666486612	0.1088649556927501	0.462421598527327
MR-link 2	phosphate	HMDB0001429	cysteinylglycine	HMDB0000078	GCST90200393	GCST90200364	1:21570042-22070042	-0.0079979166100574	0.1420395808014048	0.9550967156676254
MR-link 2	dehydroepiandrosterone sulfate (dhea-s)	HMDB0001032	bilirubin (z,z)	HMDB0000054	GCST90199673	GCST90200704	5:77737524-78237524	0.905644237770912	0.7450457575951301	0.2241544125772956
MR-link 2	dehydroepiandrosterone sulfate (dhea-s)	HMDB0001032	bilirubin (z,z)	HMDB0000054	GCST90199673	GCST90200704	7:98825038-100067196	-0.1218701147783936	0.1119709574927162	0.2764149172219045
MR-link 2	dehydroepiandrosterone sulfate (dhea-s)	HMDB0001032	bilirubin (z,z)	HMDB0000054	GCST90199673	GCST90200704	13:22064146-22564146	0.0172358297373936	0.2422208531718205	0.943272407763988
MR-link 2	dehydroepiandrosterone sulfate (dhea-s)	HMDB0001032	bilirubin (z,z)	HMDB0000054	GCST90199673	GCST90200704	16:81331584-81831584	0.0249883149749596	0.1760051901179538	0.887099850987079
MR-link 2	histidine	HMDB0000177	methionine sulfoxide	HMDB0002005	met-d-His	GCST90199625	1:168963261-169463261	-1.0815025168396804	0.8530217280217715	0.2048519752455395
MR-link 2	histidine	HMDB0000177	methionine sulfoxide	HMDB0002005	met-d-His	GCST90199625	2:27491237-27991237	1.019256935619928	0.6694649168846413	0.1278851171173194
MR-link 2	histidine	HMDB0000177	methionine sulfoxide	HMDB0002005	met-d-His	GCST90199625	2:211290507-212074453	-0.2363556437316219	0.2672353296479016	0.3764546416298028
MR-link 2	histidine	HMDB0000177	methionine sulfoxide	HMDB0002005	met-d-His	GCST90199625	3:148408762-149190142	0.2699513152320766	0.3035240805863379	0.373793458647829
MR-link 2	histidine	HMDB0000177	methionine sulfoxide	HMDB0002005	met-d-His	GCST90199625	6:134622121-135122121	-1.0667216731360751	0.6318147936409273	0.0913449229006648
MR-link 2	histidine	HMDB0000177	methionine sulfoxide	HMDB0002005	met-d-His	GCST90199625	11:8005408-8505408	-1.3000513614642568	1.3859980437766188	0.3482498990812129
MR-link 2	histidine	HMDB0000177	methionine sulfoxide	HMDB0002005	met-d-His	GCST90199625	12:46932531-47432531	1.2301899312569569	0.894583888589075	0.169083942098742
MR-link 2	histidine	HMDB0000177	methionine sulfoxide	HMDB0002005	met-d-His	GCST90199625	12:56610020-57110020	0.9877264534165884	0.3758078968444047	0.0085819138392754
MR-link 2	histidine	HMDB0000177	methionine sulfoxide	HMDB0002005	met-d-His	GCST90199625	12:95659569-96755187	-0.0629748508102577	0.1089486709197106	0.56324850929411
MR-link 2	histidine	HMDB0000177	methionine sulfoxide	HMDB0002005	met-d-His	GCST90199625	14:21241151-21765620	-0.6447187461965653	0.291007167388531	0.0267275627964421
MR-link 2	histidine	HMDB0000177	methionine sulfoxide	HMDB0002005	met-d-His	GCST90199625	14:24625832-25125832	-1.041491344921508	1.1196731816553709	0.3522807873530953
MR-link 2	histidine	HMDB0000177	methionine sulfoxide	HMDB0002005	met-d-His	GCST90199625	14:94599201-95099201	-0.2691445575987723	0.6150597751377532	0.6616828725035223
MR-link 2	histidine	HMDB0000177	methionine sulfoxide	HMDB0002005	met-d-His	GCST90199625	15:43028726-45092210	-0.2179349436939037	0.5921646484434258	0.7128501243570287
MR-link 2	histidine	HMDB0000177	methionine sulfoxide	HMDB0002005	met-d-His	GCST90199625	20:38915692-39415692	0.5179913623636951	0.6482569115592791	0.4242599201163908
MR-link 2	kynurenine	HMDB0000684	ornithine	HMDB0000214	M15140	bioa_014	8:39556267-40056267	-0.038625608467237	0.0782518892307082	0.6215844045025668
MR-link 2	kynurenine	HMDB0000684	ornithine	HMDB0000214	M15140	bioa_014	12:111634608-112134608	0.1429684388486361	0.0572057993501078	0.0124475850676466
MR-link 2	kynurenine	HMDB0000684	ornithine	HMDB0000214	M15140	bioa_014	12:112341686-113156415	0.0693400251106218	0.0944760569332464	0.4629835787415551
MR-link 2	kynurenine	HMDB0000684	ornithine	HMDB0000214	M15140	bioa_014	16:87628822-88128822	0.0249569439708226	0.0416075659040186	0.5486279042340069
MR-link 2	paraxanthine	HMDB0001860	tyrosine	HMDB0000158	GCST90199654	met-d-Tyr	19:41091229-41591229	0.0444753145165225	0.0565696100598061	0.4317473534088863
MR-link 2	2-hydroxyphenylacetate	HMDB0000669	serotonin (5ht)	HMDB0000259	GCST90200369	M02342	9:131329579-131829579	-0.0954668542787325	0.1261642306982653	0.4492373050595668
MR-link 2	2-hydroxyphenylacetate	HMDB0000669	serotonin (5ht)	HMDB0000259	GCST90200369	M02342	12:122051275-122551275	0.0311096176291366	0.3109591327506759	0.9203093371423534
MR-link 2	3-methyl-2-oxovalerate	HMDB0000491	inosine	HMDB0000195	M15676	GCST90200394	4:88976422-89476422	-0.0627769076697724	0.1591101478064176	0.6931750253255504
MR-link 2	1-methylurate	HMDB0003099	threonine	HMDB0000167	M34395	M01284	8:18010431-18510431	-0.0195887141038635	0.102514345058633	0.8484608298775578
MR-link 2	serine	HMDB0000187	urea	HMDB0000294	M32315	GCST90200417	1:119966025-120466025	-0.0235420840003689	0.0754340513820631	0.7549734266765254
MR-link 2	serine	HMDB0000187	urea	HMDB0000294	M32315	GCST90200417	2:211323559-211823559	-0.1403346368438293	0.1076880865218065	0.1925206818048508
MR-link 2	serine	HMDB0000187	urea	HMDB0000294	M32315	GCST90200417	7:55822010-56322010	0.2826541726443934	0.1898401659613496	0.1365121088021761
MR-link 2	4-methyl-2-oxopentanoate	HMDB0000695	orotate	HMDB0000226	GCST90199655	GCST90200392	4:88953670-89453670	0.0270604565305459	0.1732608702621631	0.8758885305260767
MR-link 2	n-acetyl-aspartyl-glutamate (naag)	HMDB0001067	threonine	HMDB0000167	GCST90200684	bioa_019	11:45663099-50986366	0.0028879854611139	0.0112925956565361	0.7981504406495314
MR-link 2	n-acetyl-aspartyl-glutamate (naag)	HMDB0001067	threonine	HMDB0000167	GCST90200684	bioa_019	11:54602007-58367668	0.0083499261381928	0.0141863566096165	0.5561373605633557
MR-link 2	creatinine	HMDB0000562	2-oxoarginine*	HMDB0004225	met-d-Creatinine	GCST90199903	1:62775942-63275942	-0.952675657771658	0.5894151289052348	0.1060280058227594
MR-link 2	creatinine	HMDB0000562	2-oxoarginine*	HMDB0004225	met-d-Creatinine	GCST90199903	1:78344069-78844069	-0.5078411501528051	0.5789346510580755	0.3803783216610747
MR-link 2	creatinine	HMDB0000562	2-oxoarginine*	HMDB0004225	met-d-Creatinine	GCST90199903	1:113008681-113508681	-0.3355528854357293	0.594965524946039	0.5727629063401567
MR-link 2	creatinine	HMDB0000562	2-oxoarginine*	HMDB0004225	met-d-Creatinine	GCST90199903	1:150079982-151190625	0.2079949352915607	0.521206311165221	0.6898456799933386
MR-link 2	creatinine	HMDB0000562	2-oxoarginine*	HMDB0004225	met-d-Creatinine	GCST90199903	1:243202864-243702864	-1.018870082859351	1.301063779406294	0.4335652152097394
MR-link 2	creatinine	HMDB0000562	2-oxoarginine*	HMDB0004225	met-d-Creatinine	GCST90199903	2:15538692-16038692	-0.3314678436151141	0.9529069261523394	0.727953491824499
MR-link 2	creatinine	HMDB0000562	2-oxoarginine*	HMDB0004225	met-d-Creatinine	GCST90199903	2:18426203-18926203	0.5380946788027431	0.9917381815541448	0.5874208343313345
MR-link 2	creatinine	HMDB0000562	2-oxoarginine*	HMDB0004225	met-d-Creatinine	GCST90199903	2:73303397-74097901	0.2997780992353671	0.8476433975636711	0.7235932296954917
MR-link 2	creatinine	HMDB0000562	2-oxoarginine*	HMDB0004225	met-d-Creatinine	GCST90199903	2:121056440-121556440	-0.8648742256457399	0.9848929456505152	0.3798675638210635
MR-link 2	creatinine	HMDB0000562	2-oxoarginine*	HMDB0004225	met-d-Creatinine	GCST90199903	2:148593372-149093372	-1.531046322776911	0.9945022739412877	0.1236798073243697
MR-link 2	creatinine	HMDB0000562	2-oxoarginine*	HMDB0004225	met-d-Creatinine	GCST90199903	2:176734544-177234544	0.0595899736325033	0.4750810093764848	0.9001822015775744
MR-link 2	creatinine	HMDB0000562	2-oxoarginine*	HMDB0004225	met-d-Creatinine	GCST90199903	2:211293055-211793055	-0.2261205351643116	0.3544074516997682	0.523457919143597
MR-link 2	creatinine	HMDB0000562	2-oxoarginine*	HMDB0004225	met-d-Creatinine	GCST90199903	2:217394852-217894852	-0.4494938728375715	0.513352824782601	0.3812452589615825
MR-link 2	creatinine	HMDB0000562	2-oxoarginine*	HMDB0004225	met-d-Creatinine	GCST90199903	2:220108198-220608198	0.4391386205944549	0.723018887896809	0.5436066422821693
MR-link 2	creatinine	HMDB0000562	2-oxoarginine*	HMDB0004225	met-d-Creatinine	GCST90199903	3:38187471-38687471	-0.8810381495711097	0.7899800662905435	0.2647363200420113
MR-link 2	creatinine	HMDB0000562	2-oxoarginine*	HMDB0004225	met-d-Creatinine	GCST90199903	3:141462708-141962708	0.7880938027205584	0.7264319251461017	0.2779733828284655
MR-link 2	creatinine	HMDB0000562	2-oxoarginine*	HMDB0004225	met-d-Creatinine	GCST90199903	3:185024780-185524780	0.6113144294261321	0.9756493783299656	0.5309399298356956
MR-link 2	creatinine	HMDB0000562	2-oxoarginine*	HMDB0004225	met-d-Creatinine	GCST90199903	4:76880934-77664144	0.5798410627203899	0.3521088663317671	0.0996060628146594
MR-link 2	creatinine	HMDB0000562	2-oxoarginine*	HMDB0004225	met-d-Creatinine	GCST90199903	4:103323863-104102802	-1.2096769088253776	0.797506366451792	0.1293110904049686
MR-link 2	creatinine	HMDB0000562	2-oxoarginine*	HMDB0004225	met-d-Creatinine	GCST90199903	5:39144851-39644851	0.1340102482101282	0.4022602823423252	0.7390262464939059
MR-link 2	creatinine	HMDB0000562	2-oxoarginine*	HMDB0004225	met-d-Creatinine	GCST90199903	5:53045546-53835870	1.2184715533471135	0.4918809257406027	0.0132429653017247
MR-link 2	creatinine	HMDB0000562	2-oxoarginine*	HMDB0004225	met-d-Creatinine	GCST90199903	5:176565124-177065124	-0.6495933480088805	0.3928497340493507	0.0982207024222118
MR-link 2	creatinine	HMDB0000562	2-oxoarginine*	HMDB0004225	met-d-Creatinine	GCST90199903	6:43556335-44056335	-0.6027658203336963	0.5056018945502472	0.23319272562271
MR-link 2	creatinine	HMDB0000562	2-oxoarginine*	HMDB0004225	met-d-Creatinine	GCST90199903	6:108750742-109250742	0.2619311834603713	0.5172395980468099	0.6125744484091671
MR-link 2	creatinine	HMDB0000562	2-oxoarginine*	HMDB0004225	met-d-Creatinine	GCST90199903	6:133547208-134047208	-0.4271377674451722	0.5572743688342683	0.443392765780477
MR-link 2	creatinine	HMDB0000562	2-oxoarginine*	HMDB0004225	met-d-Creatinine	GCST90199903	6:160418389-160927934	0.7258336855288029	0.5939673059954957	0.2217040377098982
MR-link 2	creatinine	HMDB0000562	2-oxoarginine*	HMDB0004225	met-d-Creatinine	GCST90199903	7:1036567-1536567	0.1160420337451553	0.5128980487777717	0.8210087277419946
MR-link 2	creatinine	HMDB0000562	2-oxoarginine*	HMDB0004225	met-d-Creatinine	GCST90199903	7:25488956-25988956	-0.543877839672892	0.6048036873132571	0.3685123602539686
MR-link 2	creatinine	HMDB0000562	2-oxoarginine*	HMDB0004225	met-d-Creatinine	GCST90199903	7:76984640-77791673	0.6768921084718436	0.6639641509637642	0.3079794772688795
MR-link 2	creatinine	HMDB0000562	2-oxoarginine*	HMDB0004225	met-d-Creatinine	GCST90199903	7:128492221-128992221	0.3206809564836286	0.8848440509911814	0.717041763264943
MR-link 2	creatinine	HMDB0000562	2-oxoarginine*	HMDB0004225	met-d-Creatinine	GCST90199903	7:151165041-151665041	0.125992224153275	0.3159496592274051	0.6900604017004395
MR-link 2	creatinine	HMDB0000562	2-oxoarginine*	HMDB0004225	met-d-Creatinine	GCST90199903	8:8031142-9250941	-0.0313980169724356	0.5509359729354012	0.9545529067447832
MR-link 2	creatinine	HMDB0000562	2-oxoarginine*	HMDB0004225	met-d-Creatinine	GCST90199903	8:9759952-10530228	0.3663512158718518	1.1747965836329537	0.7551604092632157
MR-link 2	creatinine	HMDB0000562	2-oxoarginine*	HMDB0004225	met-d-Creatinine	GCST90199903	8:10561829-11945872	-0.1729296075418168	0.578406151536232	0.7649582917864246
MR-link 2	creatinine	HMDB0000562	2-oxoarginine*	HMDB0004225	met-d-Creatinine	GCST90199903	8:19609539-20109539	-0.5181231170411564	0.5485455975875333	0.3448939032850371
MR-link 2	creatinine	HMDB0000562	2-oxoarginine*	HMDB0004225	met-d-Creatinine	GCST90199903	8:23527006-24027006	-0.2379091069280942	0.670886514641966	0.722875037935502
MR-link 2	creatinine	HMDB0000562	2-oxoarginine*	HMDB0004225	met-d-Creatinine	GCST90199903	8:30157389-30657389	0.2213166766548269	0.5980147061170165	0.7113186546562376
MR-link 2	creatinine	HMDB0000562	2-oxoarginine*	HMDB0004225	met-d-Creatinine	GCST90199903	8:144768354-145268354	0.0702344807835882	0.6308369100594197	0.9113503834119084
MR-link 2	creatinine	HMDB0000562	2-oxoarginine*	HMDB0004225	met-d-Creatinine	GCST90199903	9:71184707-71684707	0.984000104277782	0.5435925298851527	0.0702679412339547
MR-link 2	creatinine	HMDB0000562	2-oxoarginine*	HMDB0004225	met-d-Creatinine	GCST90199903	10:52398454-52898454	0.1541219285593454	0.5693840588935006	0.786635739972415
MR-link 2	creatinine	HMDB0000562	2-oxoarginine*	HMDB0004225	met-d-Creatinine	GCST90199903	11:1928330-2428330	0.8518640049943222	0.7091619107649463	0.229663393552536
MR-link 2	creatinine	HMDB0000562	2-oxoarginine*	HMDB0004225	met-d-Creatinine	GCST90199903	11:2548804-3048804	0.2672504212531648	0.5075545288006461	0.5985094277431968
MR-link 2	creatinine	HMDB0000562	2-oxoarginine*	HMDB0004225	met-d-Creatinine	GCST90199903	11:30504837-31294673	-0.1818823417916182	0.3300055528669858	0.5815313064811485
MR-link 2	creatinine	HMDB0000562	2-oxoarginine*	HMDB0004225	met-d-Creatinine	GCST90199903	11:116373213-117240760	-0.8996565159479091	0.4798989725868318	0.0608369005031514
MR-link 2	creatinine	HMDB0000562	2-oxoarginine*	HMDB0004225	met-d-Creatinine	GCST90199903	12:15092463-15592463	-0.450247972615032	0.8883535553767697	0.6122711504235554
MR-link 2	creatinine	HMDB0000562	2-oxoarginine*	HMDB0004225	met-d-Creatinine	GCST90199903	15:41118334-41871842	0.1796429168810756	0.6098097766337994	0.76830828641371
MR-link 2	creatinine	HMDB0000562	2-oxoarginine*	HMDB0004225	met-d-Creatinine	GCST90199903	15:45400360-46179051	0.2918232741518791	0.3314964756392821	0.378685496265101
MR-link 2	creatinine	HMDB0000562	2-oxoarginine*	HMDB0004225	met-d-Creatinine	GCST90199903	15:53700578-54200578	0.5625393998145305	0.7322104143156342	0.4423234639704405
MR-link 2	creatinine	HMDB0000562	2-oxoarginine*	HMDB0004225	met-d-Creatinine	GCST90199903	15:76097375-76597375	0.4447365187783013	0.7286829833027749	0.541643742698809
MR-link 2	creatinine	HMDB0000562	2-oxoarginine*	HMDB0004225	met-d-Creatinine	GCST90199903	16:20142332-21335139	0.5578810958010473	0.3618284991255517	0.1231128535588344
MR-link 2	creatinine	HMDB0000562	2-oxoarginine*	HMDB0004225	met-d-Creatinine	GCST90199903	16:89453424-89953424	0.4525611184635153	0.6654769487459371	0.4964694535818432
MR-link 2	creatinine	HMDB0000562	2-oxoarginine*	HMDB0004225	met-d-Creatinine	GCST90199903	17:19176536-19724875	0.797796621312499	0.6629680947913122	0.2288327603867522
MR-link 2	creatinine	HMDB0000562	2-oxoarginine*	HMDB0004225	met-d-Creatinine	GCST90199903	17:37200083-37954217	0.1401883590501021	0.4468151155284872	0.7537107241458441
MR-link 2	creatinine	HMDB0000562	2-oxoarginine*	HMDB0004225	met-d-Creatinine	GCST90199903	17:58690466-59700441	0.2397828995855691	0.3581616523414936	0.5031878450535072
MR-link 2	creatinine	HMDB0000562	2-oxoarginine*	HMDB0004225	met-d-Creatinine	GCST90199903	18:76910235-77410235	-0.1624153765456069	0.575332788060235	0.7777149108753423
MR-link 2	creatinine	HMDB0000562	2-oxoarginine*	HMDB0004225	met-d-Creatinine	GCST90199903	19:32940263-33709298	0.1781937713832434	0.4879108805849239	0.7149487817413585
MR-link 2	creatinine	HMDB0000562	2-oxoarginine*	HMDB0004225	met-d-Creatinine	GCST90199903	19:45162079-45662079	1.1557193885937087	1.167133163446984	0.3220662692605027
MR-link 2	creatinine	HMDB0000562	2-oxoarginine*	HMDB0004225	met-d-Creatinine	GCST90199903	20:32653904-33537782	0.6239988647811175	0.4899172562569269	0.2027760846185156
MR-link 2	creatinine	HMDB0000562	2-oxoarginine*	HMDB0004225	met-d-Creatinine	GCST90199903	22:38345240-38845240	-0.5486530637128219	0.7829823610240659	0.4834764458161865
MR-link 2	beta-citrylglutamate	HMDB0241915	sphingosine 1-phosphate	HMDB0000277	GCST90199911	GCST90199657	3:183486882-183986882	-0.1043134288329843	0.1219960596396952	0.3925203006125551
MR-link 2	beta-citrylglutamate	HMDB0241915	sphingosine 1-phosphate	HMDB0000277	GCST90199911	GCST90199657	11:88203934-92094388	0.0440597878895769	0.0240714889601465	0.0671942789134246
MR-link 2	pantothenate	HMDB0000210	cysteinylglycine	HMDB0000078	M01508	GCST90200364	2:27200724-27700724	0.1571437603244306	0.224682245167077	0.4842993125736075
MR-link 2	glycerophosphorylcholine (gpc)	HMDB0000086	eicosapentaenoate (epa; 20:5n3)	HMDB0001999	GCST90199629	M18467	1:40156715-40656715	-0.1733122525885372	0.1725842633628458	0.3152734674210806
MR-link 2	citrulline	HMDB0000904	phosphate	HMDB0001429	bioa_005	M11438	2:211099261-211599261	0.0393526763510839	0.1510833767126474	0.7945013084309629
MR-link 2	citrulline	HMDB0000904	phosphate	HMDB0001429	bioa_005	M11438	8:10310878-10810878	-0.6637388308929241	0.2898622882090303	0.022030479632234
MR-link 2	citrulline	HMDB0000904	phosphate	HMDB0001429	bioa_005	M11438	8:11437159-11937159	-0.2478938119536258	0.3587136064255445	0.4895257564916828
MR-link 2	citrulline	HMDB0000904	phosphate	HMDB0001429	bioa_005	M11438	9:133044244-133627617	0.1392023515142201	0.1192637742465305	0.2431374845342247
MR-link 2	citrulline	HMDB0000904	phosphate	HMDB0001429	bioa_005	M11438	9:135893372-136393372	-0.6204499071107545	0.3110998456944213	0.0461110350246411
MR-link 2	citrulline	HMDB0000904	phosphate	HMDB0001429	bioa_005	M11438	10:97138579-97638579	-0.1348148387781666	0.2752534262753678	0.6242864591090621
MR-link 2	citrulline	HMDB0000904	phosphate	HMDB0001429	bioa_005	M11438	17:9542768-10042768	-0.1067299971915272	0.2345792215488666	0.6491201220148919
MR-link 2	valine	HMDB0000883	tryptophan	HMDB0000929	bioa_022	GCST90200441	2:64958074-65458074	0.1668082300222766	0.3314725915094553	0.6147998649705482
MR-link 2	valine	HMDB0000883	tryptophan	HMDB0000929	bioa_022	GCST90200441	2:211173777-211673777	-0.272488419062577	0.7266724821409017	0.7076745511052871
MR-link 2	valine	HMDB0000883	tryptophan	HMDB0000929	bioa_022	GCST90200441	4:88972827-89472827	-0.3460412602105769	0.1548526397556259	0.0254404166838257
MR-link 2	valine	HMDB0000883	tryptophan	HMDB0000929	bioa_022	GCST90200441	11:116381707-116882500	0.2745052303017294	0.3823644714703189	0.4728096326987875
MR-link 2	valine	HMDB0000883	tryptophan	HMDB0000929	bioa_022	GCST90200441	12:56615040-57115040	0.8331652972333996	0.5605288468776805	0.1371756044857877
MR-link 2	valine	HMDB0000883	tryptophan	HMDB0000929	bioa_022	GCST90200441	16:70059237-70559237	-0.2135868164055033	0.3441348738233326	0.5348308768837609
MR-link 2	valine	HMDB0000883	tryptophan	HMDB0000929	bioa_022	GCST90200441	17:6883609-7383609	-0.0162190874340506	0.4164374748643044	0.9689324584913958
MR-link 2	valine	HMDB0000883	tryptophan	HMDB0000929	bioa_022	GCST90200441	17:40470632-40970632	0.6705675603663259	0.7590008007141935	0.3769730468325496
MR-link 2	valine	HMDB0000883	tryptophan	HMDB0000929	bioa_022	GCST90200441	19:49114511-49614511	0.6300829335008387	0.80302140843572	0.4326645131512305
MR-link 2	guanidinoacetate	HMDB0000128	oleate (18:1n9)	HMDB0000207	GCST90200384	M01359	6:131647278-132147278	-0.2882371848246015	0.2727926865125056	0.2906867622128322
MR-link 2	guanidinoacetate	HMDB0000128	oleate (18:1n9)	HMDB0000207	GCST90200384	M01359	12:101043-601043	-0.1317257202311255	0.1560675028927999	0.3986524062793664
MR-link 2	alanine	HMDB0000161	phenylalanine	HMDB0000159	bioa_001	bioa_016	1:206985954-207485954	-0.0177337843437485	0.1362947530827405	0.8964766469439736
MR-link 2	alanine	HMDB0000161	phenylalanine	HMDB0000159	bioa_001	bioa_016	2:27143030-28594285	-0.1896359197314299	0.0797539210490833	0.0174180185888069
MR-link 2	alanine	HMDB0000161	phenylalanine	HMDB0000159	bioa_001	bioa_016	2:64958074-65458074	0.0372692426378192	0.0946872299654734	0.6938736601658152
MR-link 2	alanine	HMDB0000161	phenylalanine	HMDB0000159	bioa_001	bioa_016	3:71155270-71655270	0.2608565776178908	0.1844313729635878	0.1572495121376341
MR-link 2	alanine	HMDB0000161	phenylalanine	HMDB0000159	bioa_001	bioa_016	4:88976422-89476422	0.090723820716261	0.1586352592549579	0.567388374662532
MR-link 2	alanine	HMDB0000161	phenylalanine	HMDB0000159	bioa_001	bioa_016	7:72732874-73232874	-0.071044724447717	0.1511907078316663	0.6384254679508168
MR-link 2	alanine	HMDB0000161	phenylalanine	HMDB0000159	bioa_001	bioa_016	8:145568681-146068681	0.2373028248313281	0.1789239949446857	0.1847478779702049
MR-link 2	alanine	HMDB0000161	phenylalanine	HMDB0000159	bioa_001	bioa_016	9:4040541-4540541	0.5500553189522482	0.2299773888523779	0.0167668893403676
MR-link 2	alanine	HMDB0000161	phenylalanine	HMDB0000159	bioa_001	bioa_016	11:116336283-116836283	0.9910784960787322	0.2451935904945298	5.299169788955382e-05
MR-link 2	alanine	HMDB0000161	phenylalanine	HMDB0000159	bioa_001	bioa_016	12:46636543-47713425	0.1864544960910776	0.0595517089120084	0.0017423113291768
MR-link 2	alanine	HMDB0000161	phenylalanine	HMDB0000159	bioa_001	bioa_016	12:56615040-57115040	0.217273890870042	0.1266235269928178	0.0861795069284563
MR-link 2	alanine	HMDB0000161	phenylalanine	HMDB0000159	bioa_001	bioa_016	12:59727701-60227701	0.2864518830603401	0.1287053945574894	0.02603830010952
MR-link 2	alanine	HMDB0000161	phenylalanine	HMDB0000159	bioa_001	bioa_016	14:75116447-75616447	0.1029925191008322	0.1742716704879664	0.5545282571854877
MR-link 2	alanine	HMDB0000161	phenylalanine	HMDB0000159	bioa_001	bioa_016	16:69621701-70931491	-0.0282430593077274	0.0684310045653419	0.6798094666446626
MR-link 2	alanine	HMDB0000161	phenylalanine	HMDB0000159	bioa_001	bioa_016	17:40568584-41068584	0.2650972135050589	0.1952947436805416	0.1746474350832296
MR-link 2	alanine	HMDB0000161	phenylalanine	HMDB0000159	bioa_001	bioa_016	22:18906543-19406543	0.205782084382278	0.1522644454494989	0.176542286540166
MR-link 2	threonine	HMDB0000167	5-oxoproline	HMDB0000267	bioa_019	GCST90200280	2:27191397-28253174	0.1194236669243319	0.1603323911982836	0.456362082652556
MR-link 2	threonine	HMDB0000167	5-oxoproline	HMDB0000267	bioa_019	GCST90200280	6:126521687-127323798	0.772762519162062	0.8487322691620256	0.362563982060914
MR-link 2	threonine	HMDB0000167	5-oxoproline	HMDB0000267	bioa_019	GCST90200280	8:74631674-75131674	0.1447361763786503	0.2277645523101876	0.5251258304088704
MR-link 2	threonine	HMDB0000167	5-oxoproline	HMDB0000267	bioa_019	GCST90200280	12:46636543-47464292	0.2172209064947188	0.1627949243375568	0.1820982349436082
MR-link 2	threonine	HMDB0000167	5-oxoproline	HMDB0000267	bioa_019	GCST90200280	12:56615040-57115040	-1.1839529851819708	0.2944309242906859	5.7912977923986185e-05
MR-link 2	threonine	HMDB0000167	5-oxoproline	HMDB0000267	bioa_019	GCST90200280	12:59727701-60227701	0.082227046646569	0.3118930720284406	0.7920584273201547
MR-link 2	threonine	HMDB0000167	5-oxoproline	HMDB0000267	bioa_019	GCST90200280	16:1654524-2154524	0.1450062518445045	0.3352655068495088	0.6653695558688922
MR-link 2	threonine	HMDB0000167	5-oxoproline	HMDB0000267	bioa_019	GCST90200280	20:42792364-43292364	0.068460021344276	0.5622377096771815	0.9030863356910686
MR-link 2	2-aminobutyrate	HMDB0000452	biliverdin	HMDB0001008	GCST90200305	M02137	2:64970910-65470910	0.1218144605025019	0.1137329314446508	0.2841437688335986
MR-link 2	2-aminobutyrate	HMDB0000452	biliverdin	HMDB0001008	GCST90200305	M02137	4:88993818-89493818	0.1646658844903884	0.1798149716608899	0.3597970878353498
MR-link 2	biliverdin	HMDB0001008	alpha-ketobutyrate	HMDB0000005	M02137	GCST90200438	2:234046650-234918570	0.0112529916391548	0.0350393114867575	0.7480941959035303
MR-link 2	sphinganine-1-phosphate	HMDB0001383	valine	HMDB0000883	GCST90199845	GCST90200442	3:56698451-57198451	0.0		0.9999962722586676
MR-link 2	sphinganine-1-phosphate	HMDB0001383	valine	HMDB0000883	GCST90199845	GCST90200442	17:74160792-74669333	-0.043179612240098	0.1911874099531202	0.8213183488082164
MR-link 2	sulfate*	HMDB01448	kynurenine	HMDB0000684	GCST90199896	bioa_027	7:122557611-123057611	-0.1412343538077642	0.1029352669932229	0.1700417623737167
MR-link 2	glucose	HMDB0000122	spermidine	HMDB0001257	met-d-Glucose	GCST90200423	2:165251927-165751927	0.1088670288860784	0.6676171173908654	0.8704648467149119
MR-link 2	glucose	HMDB0000122	spermidine	HMDB0001257	met-d-Glucose	GCST90200423	2:169498833-170056652	0.0083123053349972	0.167073814666972	0.96031978445126
MR-link 2	glucose	HMDB0000122	spermidine	HMDB0001257	met-d-Glucose	GCST90200423	3:122819058-123319058	0.7120878945937983	0.6923144720084855	0.3036858569396949
MR-link 2	glucose	HMDB0000122	spermidine	HMDB0001257	met-d-Glucose	GCST90200423	3:151951767-152451767	0.7786511179423894	0.7955407167080255	0.3276938032544911
MR-link 2	glucose	HMDB0000122	spermidine	HMDB0001257	met-d-Glucose	GCST90200423	3:170377909-170877909	0.3880634987727259	0.3578970263486485	0.2782370649347492
MR-link 2	glucose	HMDB0000122	spermidine	HMDB0001257	met-d-Glucose	GCST90200423	4:185468314-185968314	0.5436289442155815	0.7937425691930059	0.4934112727652834
MR-link 2	glucose	HMDB0000122	spermidine	HMDB0001257	met-d-Glucose	GCST90200423	5:95479406-95979406	-0.6365602467142423	0.9877890718769832	0.5192970723836854
MR-link 2	glucose	HMDB0000122	spermidine	HMDB0001257	met-d-Glucose	GCST90200423	6:7000270-7500270	-0.0935517382862083	0.560631493921597	0.867473516365422
MR-link 2	glucose	HMDB0000122	spermidine	HMDB0001257	met-d-Glucose	GCST90200423	7:14801789-15301789	-0.0568710331754224	0.4365220574658269	0.8963432001108865
MR-link 2	glucose	HMDB0000122	spermidine	HMDB0001257	met-d-Glucose	GCST90200423	7:43935955-44473721	-0.0515255949151612	0.2817864501145956	0.8549130910754692
MR-link 2	glucose	HMDB0000122	spermidine	HMDB0001257	met-d-Glucose	GCST90200423	8:117934783-118434783	1.1506798628255497	0.791500033267579	0.1460027745382929
MR-link 2	glucose	HMDB0000122	spermidine	HMDB0001257	met-d-Glucose	GCST90200423	9:21884068-22384068	0.1965571195503035	0.709049022369889	0.7816170855528796
MR-link 2	glucose	HMDB0000122	spermidine	HMDB0001257	met-d-Glucose	GCST90200423	10:2888477-3388477	0.7386501504317824	0.4381081592507001	0.0917958899537054
MR-link 2	glucose	HMDB0000122	spermidine	HMDB0001257	met-d-Glucose	GCST90200423	10:112762852-113262852	-0.1938262058184524	1.2671803314067962	0.8784308759075319
MR-link 2	glucose	HMDB0000122	spermidine	HMDB0001257	met-d-Glucose	GCST90200423	10:114504071-115004071	-1.0319632539737689	0.5495102254501545	0.0603853847582847
MR-link 2	glucose	HMDB0000122	spermidine	HMDB0001257	met-d-Glucose	GCST90200423	12:4134844-4634844	-0.1741911449432373	0.6117825919653482	0.7758531495624543
MR-link 2	glucose	HMDB0000122	spermidine	HMDB0001257	met-d-Glucose	GCST90200423	12:111682800-112523499	0.3224010300145878	0.7413215810585152	0.663634745901575
MR-link 2	glucose	HMDB0000122	spermidine	HMDB0001257	met-d-Glucose	GCST90200423	12:121166650-121666650	-2.0392647261194043	0.8972551093697733	0.0230393562885194
MR-link 2	glucose	HMDB0000122	spermidine	HMDB0001257	met-d-Glucose	GCST90200423	13:28213465-28721145	0.3983591076075352	2.108184126827448	0.850125418342742
MR-link 2	glucose	HMDB0000122	spermidine	HMDB0001257	met-d-Glucose	GCST90200423	17:43272775-44380160	-0.4926074267777086	0.6948680758048402	0.4783727383536461
MR-link 2	glucose	HMDB0000122	spermidine	HMDB0001257	met-d-Glucose	GCST90200423	17:44543627-45043627	-0.0775926527683467	0.8801383902524371	0.9297498228570714
MR-link 2	glucose	HMDB0000122	spermidine	HMDB0001257	met-d-Glucose	GCST90200423	20:22311971-22811971	0.1547148454444742	1.2783123452871226	0.9036668381364548
MR-link 2	creatine	HMDB0000064	leucine	HMDB0000687	GCST90200323	GCST90200389	2:211290507-211790507	0.1075173699619581	0.0770088760435716	0.162663748243269
MR-link 2	creatine	HMDB0000064	leucine	HMDB0000687	GCST90200323	GCST90200389	15:45404327-45904327	0.3698609307666118	0.1353961314497595	0.0063009447852264
MR-link 2	citrulline	HMDB0000904	taurocholate	HMDB0000036	bioa_005	GCST90200333	2:211099261-211599261	-0.0561066349224064	0.147658954039841	0.7039643557011318
MR-link 2	citrulline	HMDB0000904	taurocholate	HMDB0000036	bioa_005	GCST90200333	8:10310878-10810878	-0.1025866319969416	0.3588295772336292	0.7749605711915337
MR-link 2	citrulline	HMDB0000904	taurocholate	HMDB0000036	bioa_005	GCST90200333	8:11437159-11937159	-0.5178558021553957	0.485267987803704	0.2859021816414274
MR-link 2	citrulline	HMDB0000904	taurocholate	HMDB0000036	bioa_005	GCST90200333	9:133044244-133627617	-0.1905800526346731	0.1410165404747999	0.1765439504561062
MR-link 2	citrulline	HMDB0000904	taurocholate	HMDB0000036	bioa_005	GCST90200333	10:97138579-97638579	0.300488432720348	0.3173567403836672	0.3437164990167972
MR-link 2	citrulline	HMDB0000904	taurocholate	HMDB0000036	bioa_005	GCST90200333	17:9542768-10042768	0.1036181906462868	0.2402767210157713	0.6662900672110714
MR-link 2	acetylphosphate	HMDB0001494	phosphate	HMDB0001429	M15488	M11438	1:109564880-110064880	0.5626640524886237	0.1784697253968693	0.0016176004855851
MR-link 2	acetylphosphate	HMDB0001494	phosphate	HMDB0001429	M15488	M11438	6:96128415-96628415	0.5271173218706915	0.1996801343074218	0.0082952878400952
MR-link 2	docosapentaenoate (n6 dpa; 22:5n6)	HMDB0001976	pantothenate	HMDB0000210	GCST90199796	M01508	11:61347212-61847212	-0.1432249666029151	0.1692008696266236	0.3972856378184265
MR-link 2	histidine	HMDB0000177	hippurate	HMDB0000714	M00059	M15753	4:9731889-10602550	0.1206576887977127	0.1542862854661777	0.4341924294930788
MR-link 2	sphingosine 1-phosphate	HMDB0000277	threonine	HMDB0000167	GCST90199657	GCST90200432	17:74160792-74684003	0.0013724111007867	0.1864849359753166	0.9941281276245592
MR-link 2	thyroxine	HMDB0000248	4-acetamidobutanoate	HMDB0003681	GCST90200293	GCST90200311	2:234397317-234897317	0.1422947949705794	0.2225427958746291	0.5225600273267981
MR-link 2	thyroxine	HMDB0000248	4-acetamidobutanoate	HMDB0003681	GCST90200293	GCST90200311	12:121166650-121666650	0.571220873339068	0.5282615509023503	0.2795538737526932
MR-link 2	n6,n6,n6-trimethyllysine	HMDB0001325	inosine	HMDB0000195	GCST90200344	GCST90200394	11:64586385-65555309	-0.0040510820825401	0.1167807255206584	0.972327216881834
MR-link 2	n6,n6,n6-trimethyllysine	HMDB0001325	inosine	HMDB0000195	GCST90200344	GCST90200394	16:67497306-67997306	0.5612312286024556	0.3077634712653766	0.0682156329385263
MR-link 2	inosine	HMDB0000195	1,7-dimethylurate	HMDB0011103	M01123	M34400	6:85876680-86677325	0.0536805679316437	0.092915943465298	0.5634446780742414
MR-link 2	tryptophan	HMDB0000929	lactate	HMDB0000190	GCST90200441	met-d-Lactate	4:156527528-157027528	-0.1738110343553953	0.1229121459228547	0.1573302292048684
MR-link 2	tryptophan	HMDB0000929	lactate	HMDB0000190	GCST90200441	met-d-Lactate	6:111301079-112053797	0.0318484841642611	0.0370932355190886	0.3905577840614018
MR-link 2	creatinine	HMDB0000562	kynurenate	HMDB0000715	bioa_026	GCST90200454	1:109627506-110127506	-0.1475462766696924	0.7441141057778852	0.8428224957334869
MR-link 2	creatinine	HMDB0000562	kynurenate	HMDB0000715	bioa_026	GCST90200454	2:73467567-73967567	0.2262479398551055	0.6142884457345703	0.7126428707407135
MR-link 2	creatinine	HMDB0000562	kynurenate	HMDB0000715	bioa_026	GCST90200454	2:121056440-121556440	1.474813303821774	0.9036664125917228	0.1026725584498439
MR-link 2	creatinine	HMDB0000562	kynurenate	HMDB0000715	bioa_026	GCST90200454	2:211315692-211815692	-1.3085670977694512	0.5517892484859731	0.0177161426952595
MR-link 2	creatinine	HMDB0000562	kynurenate	HMDB0000715	bioa_026	GCST90200454	2:217404869-217904869	-0.1767587919230775	0.5314477949479708	0.7394373012237456
MR-link 2	creatinine	HMDB0000562	kynurenate	HMDB0000715	bioa_026	GCST90200454	4:77118847-77618847	0.360431998658809	0.454247982668751	0.4275042311970854
MR-link 2	creatinine	HMDB0000562	kynurenate	HMDB0000715	bioa_026	GCST90200454	5:39171736-39671736	1.4892920237726814	0.5706242545491986	0.0090559516085497
MR-link 2	creatinine	HMDB0000562	kynurenate	HMDB0000715	bioa_026	GCST90200454	5:67795622-68295622	-0.1536227053843225	0.4753579146505095	0.746564447384908
MR-link 2	creatinine	HMDB0000562	kynurenate	HMDB0000715	bioa_026	GCST90200454	5:176567143-177067143	0.1273084189559987	0.3711284357075773	0.7315754215991426
MR-link 2	creatinine	HMDB0000562	kynurenate	HMDB0000715	bioa_026	GCST90200454	6:43564625-44064625	1.1257329656974575	0.917043978928473	0.2196095398864403
MR-link 2	creatinine	HMDB0000562	kynurenate	HMDB0000715	bioa_026	GCST90200454	6:160442375-160942375	0.0683639483614204	0.3013363294645364	0.8205254102232366
MR-link 2	creatinine	HMDB0000562	kynurenate	HMDB0000715	bioa_026	GCST90200454	7:77297198-77797198	-0.2246360800066498	0.5745313950311812	0.6958045633868915
MR-link 2	creatinine	HMDB0000562	kynurenate	HMDB0000715	bioa_026	GCST90200454	7:151157801-151657801	0.0334188458696248	0.5447753537627089	0.9510850355666396
MR-link 2	creatinine	HMDB0000562	kynurenate	HMDB0000715	bioa_026	GCST90200454	8:23501151-24001151	0.5320378106200959	1.131379639839426	0.6381722891346917
MR-link 2	creatinine	HMDB0000562	kynurenate	HMDB0000715	bioa_026	GCST90200454	11:30518678-31018678	-0.170443819934399	0.6034852936598758	0.7776119486787123
MR-link 2	creatinine	HMDB0000562	kynurenate	HMDB0000715	bioa_026	GCST90200454	15:45399813-46200138	0.0350517118445106	0.2423519540419983	0.8850018735240166
MR-link 2	creatinine	HMDB0000562	kynurenate	HMDB0000715	bioa_026	GCST90200454	15:75279182-75779182	-0.2611270220215713	1.1186480602414235	0.8154268221176402
MR-link 2	creatinine	HMDB0000562	kynurenate	HMDB0000715	bioa_026	GCST90200454	15:75910951-76410951	0.2555479172642832	0.8521929188534165	0.7642755784121682
MR-link 2	creatinine	HMDB0000562	kynurenate	HMDB0000715	bioa_026	GCST90200454	16:20117645-20617645	2.4621614850666766	0.6480733103453208	0.0001451626805948
MR-link 2	creatinine	HMDB0000562	kynurenate	HMDB0000715	bioa_026	GCST90200454	17:37370347-37870347	0.2194553190089212	0.4835260754223027	0.6499263582715273
MR-link 2	creatinine	HMDB0000562	kynurenate	HMDB0000715	bioa_026	GCST90200454	17:58724447-59700441	0.1890103922706936	0.5003911151343173	0.705634658974546
MR-link 2	creatinine	HMDB0000562	kynurenate	HMDB0000715	bioa_026	GCST90200454	19:33119611-33619611	0.8396651049216064	0.6329520162747642	0.1846457628564894
MR-link 2	creatinine	HMDB0000562	kynurenate	HMDB0000715	bioa_026	GCST90200454	22:40650077-41150077	-0.1718313314720231	0.4578957371184782	0.7074648748809838
MR-link 2	glutamine	HMDB0000641	histidine	HMDB0000177	M00053	GCST90200377	12:56615040-57115040	-0.3554841445391078	0.1785457330626716	0.0464811396976647
MR-link 2	threonine	HMDB0000167	3-(4-hydroxyphenyl)lactate	HMDB0000755	GCST90200432	GCST90200371	2:27589369-28089369	0.2242066465170224	0.1465521865767368	0.126047469734723
MR-link 2	threonine	HMDB0000167	3-(4-hydroxyphenyl)lactate	HMDB0000755	GCST90200432	GCST90200371	2:211290507-211790507	-0.1103292128241417	0.1984098319556185	0.578164871465706
MR-link 2	threonine	HMDB0000167	3-(4-hydroxyphenyl)lactate	HMDB0000755	GCST90200432	GCST90200371	12:46938082-47438082	0.2389546442331447	0.1487800337531829	0.1082533691846551
MR-link 2	threonine	HMDB0000167	3-(4-hydroxyphenyl)lactate	HMDB0000755	GCST90200432	GCST90200371	14:100594368-101094368	0.3907759246731606	0.2491017928964906	0.1167085546065972
MR-link 2	n6,n6,n6-trimethyllysine	HMDB0001325	inosine	HMDB0000195	GCST90200344	M01123	11:64586385-65555309	-0.3851862962489474	0.1978832443968156	0.051590729179099
MR-link 2	n-acetyl-aspartyl-glutamate (naag)	HMDB0001067	eicosapentaenoate (epa; 20:5n3)	HMDB0001999	GCST90200684	M18467	11:45663099-50986366	0.0132982267774432	0.0226129621709433	0.5564787159594329
MR-link 2	n-acetyl-aspartyl-glutamate (naag)	HMDB0001067	eicosapentaenoate (epa; 20:5n3)	HMDB0001999	GCST90200684	M18467	11:54602007-58367668	0.0197887234721005	0.0293348273267355	0.4999418707846759
MR-link 2	tyrosine	HMDB0000158	dihydroorotate	HMDB03349	GCST90200427	GCST90200444	6:111308006-112158646	0.0091073217748274	0.1015935220400366	0.9285695543318716
MR-link 2	tyrosine	HMDB0000158	dihydroorotate	HMDB03349	GCST90200427	GCST90200444	16:71156147-71656147	-0.2541997076485476	0.2621879186855428	0.3322795740054689
MR-link 2	isoleucine	HMDB0000172	phosphate	HMDB0001429	bioa_010	M11438	2:27480940-27980940	0.2719894998142268	0.4561743106055851	0.5510147186435346
MR-link 2	isoleucine	HMDB0000172	phosphate	HMDB0001429	bioa_010	M11438	4:88976422-89476422	0.1187706104088227	0.1925093916816702	0.5372610544512022
MR-link 2	isoleucine	HMDB0000172	phosphate	HMDB0001429	bioa_010	M11438	12:56615040-57115040	-0.1537141808374484	0.6449797424168507	0.8116297737216346
MR-link 2	isoleucine	HMDB0000172	phosphate	HMDB0001429	bioa_010	M11438	16:70059237-70559237	0.5899191458493546	0.3671354935674598	0.1080947608715181
MR-link 2	valine	HMDB0000883	n-acetylornithine	HMDB0003357	met-d-Val	M15630	2:27480940-28253616	0.157317926986076	0.3444417639931557	0.6478629542420464
MR-link 2	valine	HMDB0000883	n-acetylornithine	HMDB0003357	met-d-Val	M15630	2:64975088-65475088	-0.5056700459968199	0.3165680768364736	0.110187691172404
MR-link 2	valine	HMDB0000883	n-acetylornithine	HMDB0003357	met-d-Val	M15630	2:165251927-165751927	-1.4444767545836243	0.8070987363394515	0.0734997318408838
MR-link 2	valine	HMDB0000883	n-acetylornithine	HMDB0003357	met-d-Val	M15630	2:226858446-227358446	-1.713113437077669	0.902333545544757	0.0576254055752624
MR-link 2	valine	HMDB0000883	n-acetylornithine	HMDB0003357	met-d-Val	M15630	3:135701113-136578270	0.4280244954498989	0.7817320721526757	0.5840122637287668
MR-link 2	valine	HMDB0000883	n-acetylornithine	HMDB0003357	met-d-Val	M15630	4:88882515-89510546	0.0993031347874816	0.1272428843918791	0.4351425759535806
MR-link 2	valine	HMDB0000883	n-acetylornithine	HMDB0003357	met-d-Val	M15630	12:56199875-57115338	0.2337743444293932	0.4241469966848896	0.5815215967164296
MR-link 2	valine	HMDB0000883	n-acetylornithine	HMDB0003357	met-d-Val	M15630	12:122278263-122778263	-1.053878308764346	0.5145406580980064	0.0405411425904335
MR-link 2	valine	HMDB0000883	n-acetylornithine	HMDB0003357	met-d-Val	M15630	16:69315747-70918195	0.4647299100853994	0.2603670173554867	0.0742770272376924
MR-link 2	valine	HMDB0000883	n-acetylornithine	HMDB0003357	met-d-Val	M15630	17:6935779-7435779	-0.6976177179041352	0.4098659006338617	0.0887434979226009
MR-link 2	valine	HMDB0000883	n-acetylornithine	HMDB0003357	met-d-Val	M15630	17:79384062-79884062	-0.1361406432248342	1.005038254198407	0.8922496344550711
MR-link 2	valine	HMDB0000883	n-acetylornithine	HMDB0003357	met-d-Val	M15630	19:49050431-49611255	-0.2081077965716907	0.4946132488297854	0.673938720726572
MR-link 2	valine	HMDB0000883	n-acetylornithine	HMDB0003357	met-d-Val	M15630	22:18665347-19165347	1.1652488025418175	0.5581938523527713	0.0368398655436403
MR-link 2	isoleucine	HMDB0000172	4-hydroxyphenylpyruvate	HMDB0000707	met-d-Ile	GCST90200300	2:27480940-28253174	-0.4725075866010824	0.5408454176146436	0.3823109150309043
MR-link 2	isoleucine	HMDB0000172	4-hydroxyphenylpyruvate	HMDB0000707	met-d-Ile	GCST90200300	2:165251927-165751927	-0.2108686569378428	0.6364507514268453	0.7404030303113389
MR-link 2	isoleucine	HMDB0000172	4-hydroxyphenylpyruvate	HMDB0000707	met-d-Ile	GCST90200300	4:88890833-89475171	-0.1066729758172994	0.2052224180093577	0.6032085398023089
MR-link 2	isoleucine	HMDB0000172	4-hydroxyphenylpyruvate	HMDB0000707	met-d-Ile	GCST90200300	8:76193463-76693463	-0.7502948086380024	0.9233632734429056	0.4164661820358389
MR-link 2	isoleucine	HMDB0000172	4-hydroxyphenylpyruvate	HMDB0000707	met-d-Ile	GCST90200300	12:56611458-57111458	0.6659417064149444	0.4222919560592352	0.1148024496804523
MR-link 2	isoleucine	HMDB0000172	4-hydroxyphenylpyruvate	HMDB0000707	met-d-Ile	GCST90200300	16:69331471-69831471	0.819979759508698	0.5499170610530052	0.1359359918997551
MR-link 2	isoleucine	HMDB0000172	4-hydroxyphenylpyruvate	HMDB0000707	met-d-Ile	GCST90200300	16:69865519-70914672	0.4182545696831418	0.3772334292930726	0.2675414716313313
MR-link 2	isoleucine	HMDB0000172	4-hydroxyphenylpyruvate	HMDB0000707	met-d-Ile	GCST90200300	17:6935779-7435779	0.3263373645571095	0.5397784845378906	0.5454604525892135
MR-link 2	isoleucine	HMDB0000172	4-hydroxyphenylpyruvate	HMDB0000707	met-d-Ile	GCST90200300	19:49069664-49569664	-0.8338500021717425	0.3158023676072112	0.0082804024371424
MR-link 2	5-methylthioadenosine (mta)	HMDB0001173	glucuronate	HMDB0000127	GCST90200359	GCST90199641	2:211290507-211790507	0.2558344236790497	0.1813484777084759	0.1583231262457634
MR-link 2	5-methylthioadenosine (mta)	HMDB0001173	glucuronate	HMDB0000127	GCST90200359	GCST90199641	6:149659491-150411114	0.1758288407091836	0.1982862926242947	0.3752176656292397
MR-link 2	5-methylthioadenosine (mta)	HMDB0001173	glucuronate	HMDB0000127	GCST90200359	GCST90199641	6:160319068-160819068	0.1651128080552471	0.2013346698851842	0.4121640702746704
MR-link 2	5-methylthioadenosine (mta)	HMDB0001173	glucuronate	HMDB0000127	GCST90200359	GCST90199641	16:16009596-16509596	0.7282245372125431	0.3320676541522519	0.0283073418472173
MR-link 2	cholesterol	HMDB0000067	glycohyocholate	HMDB0000138	M00063	GCST90199935	1:109571511-110071511	-0.0014897482509947	0.2475706707792878	0.9951987852527818
MR-link 2	glycerol 3-phosphate	HMDB0000126	uridine	HMDB0000296	GCST90199638	GCST90200407	1:20921386-22251981	-0.0658243254402389	0.062346152723032	0.2910650411851196
MR-link 2	glycerol 3-phosphate	HMDB0000126	uridine	HMDB0000296	GCST90199638	GCST90200407	20:5231344-5731344	-0.2196717943688498	0.1485615476719677	0.1392316106769612
MR-link 2	lactate	HMDB0000190	n6,n6,n6-trimethyllysine	HMDB0001325	met-d-Lactate	GCST90200344	2:27348097-28101918	-0.5615989908202974	0.6153720561514268	0.3614440178753529
MR-link 2	lactate	HMDB0000190	n6,n6,n6-trimethyllysine	HMDB0001325	met-d-Lactate	GCST90200344	6:135171067-135671067	0.1609820688657802	0.5124429669200634	0.7534099156978171
MR-link 2	lactate	HMDB0000190	n6,n6,n6-trimethyllysine	HMDB0001325	met-d-Lactate	GCST90200344	8:106333124-106833124	-0.1671533209639762	0.8439511368497766	0.8429977875800101
MR-link 2	lactate	HMDB0000190	n6,n6,n6-trimethyllysine	HMDB0001325	met-d-Lactate	GCST90200344	9:4513176-5186407	0.4041371643401641	0.3449395066769561	0.2413506566721693
MR-link 2	lactate	HMDB0000190	n6,n6,n6-trimethyllysine	HMDB0001325	met-d-Lactate	GCST90200344	10:2727379-3389269	-0.1868829095663852	0.3392207021161549	0.5816896475920894
MR-link 2	lactate	HMDB0000190	n6,n6,n6-trimethyllysine	HMDB0001325	met-d-Lactate	GCST90200344	11:118839742-119339742	0.2855698634606535	0.6490586054696825	0.6599548754710954
MR-link 2	lactate	HMDB0000190	n6,n6,n6-trimethyllysine	HMDB0001325	met-d-Lactate	GCST90200344	12:111682800-113133476	0.3571675162343513	0.3502998551521856	0.3079157888131918
MR-link 2	lactate	HMDB0000190	n6,n6,n6-trimethyllysine	HMDB0001325	met-d-Lactate	GCST90200344	20:8379807-8879807	0.2661236647659959	0.606155319216793	0.6606358601296369
MR-link 2	lactate	HMDB0000190	n6,n6,n6-trimethyllysine	HMDB0001325	met-d-Lactate	GCST90200344	22:21708872-22208872	-0.8819735006988634	1.4226842971182696	0.5352997899095787
MR-link 2	flavin adenine dinucleotide (fad)	HMDB0001248	histidine	HMDB0000177	GCST90200376	GCST90200377	2:69949756-70738470	0.0252635620854965	0.0485520965899601	0.6028271357467196
MR-link 2	2-aminobutyrate	HMDB0000452	mannose	HMDB0000169	GCST90200305	GCST90200435	2:64970910-65470910	0.2689338585181671	0.1040273676545805	0.0097316263866389
MR-link 2	2-aminobutyrate	HMDB0000452	mannose	HMDB0000169	GCST90200305	GCST90200435	4:88993818-89493818	0.5095524254322686	0.1875324814044341	0.0065848302987984
MR-link 2	n-formylanthranilic acid	HMDB0004089	taurochenodeoxycholate	HMDB0000951	GCST90199960	GCST90200337	2:143548189-144048189	-0.0335132114976035	0.16932613535132	0.843106811347142
MR-link 2	n-formylanthranilic acid	HMDB0004089	taurochenodeoxycholate	HMDB0000951	GCST90199960	GCST90200337	17:75643177-76448530	0.0431601768653932	0.0302707285982405	0.1539244400356805
MR-link 2	phenylalanine	HMDB0000159	glutamate	HMDB0000148	M00064	M32322	12:103007876-103507876	0.2161731849491538	0.1855712906664672	0.2440568808689403
MR-link 2	1-methylxanthine	HMDB0010738	cysteinylglycine	HMDB0000078	GCST90199763	GCST90200364	8:18005709-18505709	0.1062502313403182	0.052889509845787	0.044546747174918
MR-link 2	1-methylxanthine	HMDB0010738	cysteinylglycine	HMDB0000078	GCST90199763	GCST90200364	15:74275585-74775585	0.2081385326289856	0.1287918253558776	0.1060759443406431
MR-link 2	1-methylxanthine	HMDB0010738	cysteinylglycine	HMDB0000078	GCST90199763	GCST90200364	15:74777880-75599999	0.235843817148021	0.127700342220844	0.0647683833464161
MR-link 2	threonine	HMDB0000167	alpha-ketoglutarate	HMDB0000208	GCST90200432	M33453	2:27589369-28089369	0.0358149876532234	0.1695253448989837	0.8326794998416988
MR-link 2	threonine	HMDB0000167	alpha-ketoglutarate	HMDB0000208	GCST90200432	M33453	14:100594368-101094368	0.3370648429430677	0.2599442438363844	0.1947408622765283
MR-link 2	creatinine	HMDB0000562	n-palmitoyl-sphinganine (d18:0/16:0)	HMDB11760	bioa_026	GCST90200064	1:109627506-110127506	-0.1329810384870344	0.5466758758716408	0.80780871485924
MR-link 2	creatinine	HMDB0000562	n-palmitoyl-sphinganine (d18:0/16:0)	HMDB11760	bioa_026	GCST90200064	2:73467567-73967567	0.9643368194116444	0.9907783102351534	0.3303980592259777
MR-link 2	creatinine	HMDB0000562	n-palmitoyl-sphinganine (d18:0/16:0)	HMDB11760	bioa_026	GCST90200064	2:121056440-121556440	-0.5524731413290598	0.7468840165557065	0.4594795824688851
MR-link 2	creatinine	HMDB0000562	n-palmitoyl-sphinganine (d18:0/16:0)	HMDB11760	bioa_026	GCST90200064	2:211315692-211815692	-0.1633071557847914	0.3629834133354358	0.6527807236858483
MR-link 2	creatinine	HMDB0000562	n-palmitoyl-sphinganine (d18:0/16:0)	HMDB11760	bioa_026	GCST90200064	2:217404869-217904869	-0.6967060455096397	0.5267186277900678	0.1859254895350902
MR-link 2	creatinine	HMDB0000562	n-palmitoyl-sphinganine (d18:0/16:0)	HMDB11760	bioa_026	GCST90200064	4:77118847-77618847	-0.1391880011138326	0.3612815139350248	0.7000433891966305
MR-link 2	creatinine	HMDB0000562	n-palmitoyl-sphinganine (d18:0/16:0)	HMDB11760	bioa_026	GCST90200064	5:39171736-39671736	0.339676486813202	0.5249590635076175	0.5175974575328968
MR-link 2	creatinine	HMDB0000562	n-palmitoyl-sphinganine (d18:0/16:0)	HMDB11760	bioa_026	GCST90200064	5:67795622-68295622	1.1446334654537216	0.5202747317617317	0.0278029329991833
MR-link 2	creatinine	HMDB0000562	n-palmitoyl-sphinganine (d18:0/16:0)	HMDB11760	bioa_026	GCST90200064	5:176567143-177067143	0.1919927819807115	0.3941346560274243	0.6261698629038921
MR-link 2	creatinine	HMDB0000562	n-palmitoyl-sphinganine (d18:0/16:0)	HMDB11760	bioa_026	GCST90200064	6:43564625-44064625	-0.503741087543025	0.776878957573986	0.5167156403875135
MR-link 2	creatinine	HMDB0000562	n-palmitoyl-sphinganine (d18:0/16:0)	HMDB11760	bioa_026	GCST90200064	6:160442375-160942375	-0.2003893793983625	0.3992837352556545	0.6157574696272394
MR-link 2	creatinine	HMDB0000562	n-palmitoyl-sphinganine (d18:0/16:0)	HMDB11760	bioa_026	GCST90200064	7:77297198-77797198	0.2443036877229473	0.566514757319473	0.6662940469490716
MR-link 2	creatinine	HMDB0000562	n-palmitoyl-sphinganine (d18:0/16:0)	HMDB11760	bioa_026	GCST90200064	7:151157801-151657801	0.8519945243116347	0.6169698786149904	0.1672993334928743
MR-link 2	creatinine	HMDB0000562	n-palmitoyl-sphinganine (d18:0/16:0)	HMDB11760	bioa_026	GCST90200064	8:23501151-24001151	0.2943427118713921	0.6961484091770214	0.6724294857299893
MR-link 2	creatinine	HMDB0000562	n-palmitoyl-sphinganine (d18:0/16:0)	HMDB11760	bioa_026	GCST90200064	11:30518678-31018678	-0.0152595437433275	0.6407773087763228	0.981000882068464
MR-link 2	creatinine	HMDB0000562	n-palmitoyl-sphinganine (d18:0/16:0)	HMDB11760	bioa_026	GCST90200064	15:45399813-46200138	0.033706692795737	0.2398102446802974	0.8882209602034681
MR-link 2	creatinine	HMDB0000562	n-palmitoyl-sphinganine (d18:0/16:0)	HMDB11760	bioa_026	GCST90200064	15:75279182-75779182	0.0883616232651081	0.6841958605186189	0.8972415866421517
MR-link 2	creatinine	HMDB0000562	n-palmitoyl-sphinganine (d18:0/16:0)	HMDB11760	bioa_026	GCST90200064	15:75910951-76410951	0.7530948756029607	0.5483039283344487	0.1695972841605899
MR-link 2	creatinine	HMDB0000562	n-palmitoyl-sphinganine (d18:0/16:0)	HMDB11760	bioa_026	GCST90200064	16:20117645-20617645	-0.3476195773687012	0.5887923820141617	0.5549264322828766
MR-link 2	creatinine	HMDB0000562	n-palmitoyl-sphinganine (d18:0/16:0)	HMDB11760	bioa_026	GCST90200064	17:37370347-37870347	-0.3624767905149254	0.489326099760693	0.4588345245438491
MR-link 2	creatinine	HMDB0000562	n-palmitoyl-sphinganine (d18:0/16:0)	HMDB11760	bioa_026	GCST90200064	17:58724447-59700441	0.4662666832532613	0.5377805755295588	0.3859308796653647
MR-link 2	creatinine	HMDB0000562	n-palmitoyl-sphinganine (d18:0/16:0)	HMDB11760	bioa_026	GCST90200064	19:33119611-33619611	0.6363883943922788	0.4307114161542638	0.1395340233807282
MR-link 2	creatinine	HMDB0000562	n-palmitoyl-sphinganine (d18:0/16:0)	HMDB11760	bioa_026	GCST90200064	22:40650077-41150077	0.0999929507703704	0.4559159534302419	0.8263982824066132
MR-link 2	phenylalanine	HMDB0000159	ornithine	HMDB0000214	M00064	bioa_014	12:103007876-103507876	0.0845675586768036	0.1038570346597354	0.4154908927182695
MR-link 2	2-aminobutyrate	HMDB0000452	phosphate	HMDB0001429	GCST90200305	GCST90200393	2:64970910-65470910	-0.1123210712142134	0.1042108638627903	0.281111873977534
MR-link 2	2-aminobutyrate	HMDB0000452	phosphate	HMDB0001429	GCST90200305	GCST90200393	4:88993818-89493818	-0.0221527062536481	0.1655518731862328	0.8935518158836387
MR-link 2	tyrosine	HMDB0000158	inosine 5'-monophosphate (imp)	HMDB0000175	GCST90200427	GCST90200395	6:111308006-112158646	0.1931162178724992	0.1439142931688757	0.1796337669610786
MR-link 2	tyrosine	HMDB0000158	inosine 5'-monophosphate (imp)	HMDB0000175	GCST90200427	GCST90200395	16:71156147-71656147	0.0272704260530466	0.3166784243194971	0.9313758442254734
MR-link 2	glutamine	HMDB0000641	3-methyl-2-oxovalerate	HMDB0000491	M00053	GCST90199631	12:56615040-57115040	-0.1428672137838021	0.1306314531754994	0.2741013739679651
MR-link 2	choline	HMDB0000097	glycohyocholate	HMDB0000138	GCST90200327	GCST90199935	2:211290507-211790507	-0.6029057773757558	0.3263910131003354	0.064719802657125
MR-link 2	choline	HMDB0000097	glycohyocholate	HMDB0000138	GCST90200327	GCST90199935	17:17175631-17675631	-0.1631636349567064	0.1431054621533557	0.2542181606748128
MR-link 2	bilirubin (z,z)	HMDB0000054	7-methylxanthine	HMDB0001991	M27716	GCST90199754	2:234140469-234918570	-0.0035295290780969	0.0350928701565913	0.9198864030226764
MR-link 2	isoleucine	HMDB0000172	5-acetylamino-6-formylamino-3-methyluracil	HMDB0011105	bioa_010	GCST90200680	2:27480940-27980940	-0.6010056928962435	0.4348012580158583	0.1668937849161836
MR-link 2	isoleucine	HMDB0000172	5-acetylamino-6-formylamino-3-methyluracil	HMDB0011105	bioa_010	GCST90200680	4:88976422-89476422	0.1186702738307625	0.1877570235480079	0.5273596100287359
MR-link 2	isoleucine	HMDB0000172	5-acetylamino-6-formylamino-3-methyluracil	HMDB0011105	bioa_010	GCST90200680	12:56615040-57115040	0.1750992060174705	0.6503898299534638	0.7877589044956719
MR-link 2	isoleucine	HMDB0000172	5-acetylamino-6-formylamino-3-methyluracil	HMDB0011105	bioa_010	GCST90200680	16:70059237-70559237	-0.3030056252345786	0.3363997666968236	0.3677314774735742
MR-link 2	inositol 1-phosphate (i1p)	HMDB0000213	mannose	HMDB0000169	M01481	GCST90200435	1:5349333-5849333	32.23983926917683	2464.5880168322865	0.9895629873204054
MR-link 2	inositol 1-phosphate (i1p)	HMDB0000213	mannose	HMDB0000169	M01481	GCST90200435	4:31607204-32397858	-0.0442223117902628	0.0866237797950292	0.6096941623095592
MR-link 2	inositol 1-phosphate (i1p)	HMDB0000213	mannose	HMDB0000169	M01481	GCST90200435	4:66148855-66648855	-0.0839536418465533	0.1412757772407917	0.5523424953057681
MR-link 2	inositol 1-phosphate (i1p)	HMDB0000213	mannose	HMDB0000169	M01481	GCST90200435	10:114775621-115275621	-0.3029513347840148	0.1881887807757923	0.1074356820254273
MR-link 2	inositol 1-phosphate (i1p)	HMDB0000213	mannose	HMDB0000169	M01481	GCST90200435	12:62771708-63271708	-0.071095180867582	0.1772765130119812	0.6883898101324686
MR-link 2	inositol 1-phosphate (i1p)	HMDB0000213	mannose	HMDB0000169	M01481	GCST90200435	15:77060646-77560646	0.0579552903145607	0.1000245518208783	0.562312121541664
MR-link 2	n6,n6,n6-trimethyllysine	HMDB0001325	cystathionine	HMDB0000099	GCST90200344	GCST90200383	11:64586385-65555309	0.2396172673145071	0.0938399965717153	0.010665660433136
MR-link 2	n6,n6,n6-trimethyllysine	HMDB0001325	cystathionine	HMDB0000099	GCST90200344	GCST90200383	16:67497306-67997306	0.0353303516241408	0.2394862045420949	0.8827171564340965
MR-link 2	n-acetylornithine	HMDB0003357	isoleucine	HMDB0000172	bioa_023	GCST90200399	2:72878681-74437061	-0.0064205034384323	0.0226057908413005	0.7763948257980304
MR-link 2	n-acetylornithine	HMDB0003357	isoleucine	HMDB0000172	bioa_023	GCST90200399	5:950573-1450573	-0.1021033509774496	0.36673913174193	0.7806986709398107
MR-link 2	n-acetylornithine	HMDB0003357	isoleucine	HMDB0000172	bioa_023	GCST90200399	17:37301988-37801988	0.3342360501426069	0.3188553338986167	0.2945292952767212
MR-link 2	2-aminobutyrate	HMDB0000452	methionine	HMDB0000696	M32348	M01302	2:64958074-65458074	0.0031294808164632	0.1264375090197584	0.9802534111889416
MR-link 2	2-aminobutyrate	HMDB0000452	methionine	HMDB0000696	M32348	M01302	4:88993818-89493818	0.041009894762767	0.179830077267022	0.8196089019739211
MR-link 2	acetoacetate	HMDB0000060	3-(4-hydroxyphenyl)lactate	HMDB0000755	met-d-Acetoacetate	M32197	1:230046470-230546470	1.0721230555758747	1.0277347257028284	0.2968600935537552
MR-link 2	acetoacetate	HMDB0000060	3-(4-hydroxyphenyl)lactate	HMDB0000755	met-d-Acetoacetate	M32197	5:41395751-42449922	-0.3808091634649529	0.3612603192053315	0.2918312298610584
MR-link 2	acetoacetate	HMDB0000060	3-(4-hydroxyphenyl)lactate	HMDB0000755	met-d-Acetoacetate	M32197	8:8933102-9433102	0.4221227435004051	0.7361008723068873	0.5663348041478674
MR-link 2	acetoacetate	HMDB0000060	3-(4-hydroxyphenyl)lactate	HMDB0000755	met-d-Acetoacetate	M32197	10:113686244-114186244	0.7072937630379482	0.746098339590635	0.3431345463626736
MR-link 2	acetoacetate	HMDB0000060	3-(4-hydroxyphenyl)lactate	HMDB0000755	met-d-Acetoacetate	M32197	11:116373213-116873213	-0.7080757166235407	0.4494267925488553	0.1151391258046345
MR-link 2	acetoacetate	HMDB0000060	3-(4-hydroxyphenyl)lactate	HMDB0000755	met-d-Acetoacetate	M32197	12:122333527-122833527	-0.1985612052840822	0.7209442706553552	0.7829949289480255
MR-link 2	valine	HMDB0000883	creatine	HMDB0000064	met-d-Val	GCST90200323	2:27480940-28253616	0.3174390653671426	0.3855510816692949	0.4103155018553532
MR-link 2	valine	HMDB0000883	creatine	HMDB0000064	met-d-Val	GCST90200323	2:64975088-65475088	-0.2467246615619292	0.2680852080815342	0.3574046196604974
MR-link 2	valine	HMDB0000883	creatine	HMDB0000064	met-d-Val	GCST90200323	2:165251927-165751927	0.8985425071140526	0.4982004550880864	0.0712977624991967
MR-link 2	valine	HMDB0000883	creatine	HMDB0000064	met-d-Val	GCST90200323	3:135701113-136578270	-0.4869848973305324	0.8272463706042352	0.556074737048462
MR-link 2	valine	HMDB0000883	creatine	HMDB0000064	met-d-Val	GCST90200323	4:86953335-87453335	-0.4757701580882026	1.0799787390080584	0.6595485125189473
MR-link 2	valine	HMDB0000883	creatine	HMDB0000064	met-d-Val	GCST90200323	4:87663610-88163610	-0.154454754415776	1.3927587818345382	0.9116968950766198
MR-link 2	valine	HMDB0000883	creatine	HMDB0000064	met-d-Val	GCST90200323	4:88882515-89510546	-0.1488022480393578	0.1173321583140264	0.2047216537463562
MR-link 2	valine	HMDB0000883	creatine	HMDB0000064	met-d-Val	GCST90200323	5:55564890-56064890	0.5345659183936909	0.5353834759785819	0.3180500751239717
MR-link 2	valine	HMDB0000883	creatine	HMDB0000064	met-d-Val	GCST90200323	6:108910874-109410874	0.8641489212289597	0.7914199158529588	0.2748784379401994
MR-link 2	valine	HMDB0000883	creatine	HMDB0000064	met-d-Val	GCST90200323	12:56199875-57115338	0.4416197515240075	0.3647038977111756	0.2259339409527092
MR-link 2	valine	HMDB0000883	creatine	HMDB0000064	met-d-Val	GCST90200323	12:122278263-122778263	-0.7914599516326033	0.6139495450139868	0.1973533628107306
MR-link 2	valine	HMDB0000883	creatine	HMDB0000064	met-d-Val	GCST90200323	14:102468052-102968052	0.1206133318591724	0.7405474814226314	0.8706204053780568
MR-link 2	valine	HMDB0000883	creatine	HMDB0000064	met-d-Val	GCST90200323	16:69315747-70918195	-0.0663991466573769	0.2471459018170732	0.788188443881052
MR-link 2	valine	HMDB0000883	creatine	HMDB0000064	met-d-Val	GCST90200323	17:6935779-7435779	0.3140343967388144	0.2744518825184119	0.2525308038241152
MR-link 2	valine	HMDB0000883	creatine	HMDB0000064	met-d-Val	GCST90200323	17:79384062-79884062	0.406795439890898	0.8635937567828582	0.637605359724029
MR-link 2	valine	HMDB0000883	creatine	HMDB0000064	met-d-Val	GCST90200323	19:49050431-49611255	-0.1927714295393241	0.2759905181288785	0.4848825601369509
MR-link 2	s-1-pyrroline-5-carboxylate	HMDB0001301	cortisone	HMDB0002802	GCST90200381	GCST90200360	1:18949448-19449448	-0.1579666651131591	0.174784377845387	0.3661119471545142
MR-link 2	s-1-pyrroline-5-carboxylate	HMDB0001301	cortisone	HMDB0002802	GCST90200381	GCST90200360	8:144432748-145014955	0.0066915735957411	0.0481910480625574	0.889564639083085
MR-link 2	stearoyl sphingomyelin (d18:1/18:0)	HMDB0001348	citrulline	HMDB0000904	GCST90200335	M02132	14:63982386-64482386	0.055772362105535	0.1377016713973076	0.6854605082986014
MR-link 2	thyroxine	HMDB0000248	docosahexaenoate (dha; 22:6n3)	HMDB0002183	GCST90200293	M19323	2:234397317-234897317	0.0934806218022916	0.2206453200640792	0.6718070950686075
MR-link 2	beta-citrylglutamate	HMDB0241915	cortisol	HMDB0000063	GCST90199911	GCST90200378	3:183486882-183986882	-0.0553126575459782	0.1136646827265258	0.6265204786926757
MR-link 2	beta-citrylglutamate	HMDB0241915	cortisol	HMDB0000063	GCST90199911	GCST90200378	11:88203934-92094388	-0.0228769048363376	0.023779533917297	0.3360286236906891
MR-link 2	arachidonate (20:4n6)	HMDB0001043	4-acetamidobutanoate	HMDB0003681	GCST90200358	M01558	11:61052244-62029047	-0.0106368763132702	0.056971986859256	0.8518930158993913
MR-link 2	asparagine	HMDB0000168	pyruvate	HMDB0000243	bioa_003	GCST90200430	2:27480940-27980940	-1.1903370255944563	0.4507078195970531	0.008265215222302
MR-link 2	asparagine	HMDB0000168	pyruvate	HMDB0000243	bioa_003	GCST90200430	4:178111051-178611051	0.1128478173049441	0.3563777279623822	0.7515074677159687
MR-link 2	asparagine	HMDB0000168	pyruvate	HMDB0000243	bioa_003	GCST90200430	7:97252737-97752737	-0.1415200586083635	0.246527460321363	0.5659313043065224
MR-link 2	asparagine	HMDB0000168	pyruvate	HMDB0000243	bioa_003	GCST90200430	11:61853420-62353420	-0.008479409076621	0.1805207692956834	0.9625355988330928
MR-link 2	asparagine	HMDB0000168	pyruvate	HMDB0000243	bioa_003	GCST90200430	12:46900176-47400176	-0.0609867396031677	0.2846915203821965	0.8303751658817976
MR-link 2	asparagine	HMDB0000168	pyruvate	HMDB0000243	bioa_003	GCST90200430	14:103514503-104812812	0.0509394273521205	0.096816167027205	0.5987868535817837
MR-link 2	1-methylxanthine	HMDB0010738	thyroxine	HMDB0000248	GCST90199763	GCST90200293	8:18005709-18505709	0.1118605564443248	0.0620867060555588	0.0715953104194967
MR-link 2	1-methylxanthine	HMDB0010738	thyroxine	HMDB0000248	GCST90199763	GCST90200293	15:74275585-74775585	0.0925481315098298	0.1334809023117216	0.4880939373349835
MR-link 2	1-methylxanthine	HMDB0010738	thyroxine	HMDB0000248	GCST90199763	GCST90200293	15:74777880-75599999	0.0319364867619906	0.1314526329229003	0.8080437211454218
MR-link 2	creatinine	HMDB0000562	glycochenodeoxycholate	HMDB0000637	M00513	M32346	7:23845366-24345366	-0.5400317907259377	0.2101273073070549	0.0101692073292794
MR-link 2	2-hydroxyglutarate	HMDB0059655	1-methylnicotinamide	HMDB0000699	GCST90199865	GCST90200406	2:242459363-242959363	0.135719707261599	0.1554591689505791	0.3826495695153372
MR-link 2	2-hydroxyglutarate	HMDB0059655	1-methylnicotinamide	HMDB0000699	GCST90199865	GCST90200406	14:91386532-91886532	0.0803012036309359	0.1699186975893697	0.6365085473245512
MR-link 2	4-acetamidobutanoate	HMDB0003681	taurine	HMDB0000251	M01558	GCST90200420	8:18010431-18510431	-0.0545869601516203	0.0526335176278985	0.2996827122762112
MR-link 2	4-acetamidobutanoate	HMDB0003681	taurine	HMDB0000251	M01558	GCST90200420	18:22536478-23036478	-0.0463124826005658	0.2737900466234186	0.8656760825262084
MR-link 2	n6,n6,n6-trimethyllysine	HMDB0001325	urea	HMDB0000294	GCST90200344	M01670	11:64586385-65555309	0.2656019317593697	0.1349179719972556	0.0489969879881178
MR-link 2	cystathionine	HMDB0000099	glycerol	HMDB0000131	GCST90200383	M15122	19:33152807-33652807	-0.0922009060220647	0.176986626169489	0.6024026927766933
MR-link 2	beta-citrylglutamate	HMDB0241915	kynurenine	HMDB0000684	GCST90199911	bioa_027	3:183486882-183986882	-0.0441197619687594	0.0603901777889799	0.4650366841292054
MR-link 2	beta-citrylglutamate	HMDB0241915	kynurenine	HMDB0000684	GCST90199911	bioa_027	11:88203934-92094388	0.0168910568688925	0.0155920446489813	0.2786697388406894
MR-link 2	dehydroepiandrosterone sulfate (dhea-s)	HMDB0001032	sphingosine 1-phosphate	HMDB0000277	M32425	GCST90199657	7:98868801-99739571	-0.0168634724554057	0.1532574218842896	0.9123826936007648
MR-link 2	dehydroepiandrosterone sulfate (dhea-s)	HMDB0001032	sphingosine 1-phosphate	HMDB0000277	M32425	GCST90199657	19:48115523-48615523	-0.2371726919241203	0.1547687198030025	0.1254156219547187
MR-link 2	valine	HMDB0000883	1-methylurate	HMDB0003099	bioa_022	M34395	2:27492603-27992603	-0.7317423172533544	0.9654921459845428	0.4485134424138109
MR-link 2	valine	HMDB0000883	1-methylurate	HMDB0003099	bioa_022	M34395	2:64958074-65458074	-0.0100838996947726	0.3177162463988464	0.9746804346314558
MR-link 2	valine	HMDB0000883	1-methylurate	HMDB0003099	bioa_022	M34395	2:211173777-211673777	-0.1135990954505947	0.7126571219316907	0.8733520252139455
MR-link 2	valine	HMDB0000883	1-methylurate	HMDB0003099	bioa_022	M34395	4:88972827-89472827	0.084134899698379	0.1703902795149377	0.6214632692998132
MR-link 2	valine	HMDB0000883	1-methylurate	HMDB0003099	bioa_022	M34395	11:116381707-116882500	-0.4552117563542622	0.408110847749284	0.2646738891551039
MR-link 2	valine	HMDB0000883	1-methylurate	HMDB0003099	bioa_022	M34395	12:56615040-57115040	-0.7492891130119563	0.8173003706024535	0.3592550624916014
MR-link 2	valine	HMDB0000883	1-methylurate	HMDB0003099	bioa_022	M34395	16:70059237-70559237	-0.3378263309325177	0.800889630040905	0.6731609023150829
MR-link 2	valine	HMDB0000883	1-methylurate	HMDB0003099	bioa_022	M34395	17:6883609-7383609	-0.0815887192608995	0.4291541972729863	0.8492188900696699
MR-link 2	valine	HMDB0000883	1-methylurate	HMDB0003099	bioa_022	M34395	17:40470632-40970632	0.5825975624239674	0.9056390434618576	0.5200294808144481
MR-link 2	valine	HMDB0000883	1-methylurate	HMDB0003099	bioa_022	M34395	19:49114511-49614511	-0.24126034688502	0.6962247503788497	0.7289470497265154
MR-link 2	n-formylanthranilic acid	HMDB0004089	taurocholate	HMDB0000036	GCST90199960	M18497	2:143548189-144048189	0.0194690330411292	0.2024790788465474	0.92339881448564
MR-link 2	n-formylanthranilic acid	HMDB0004089	taurocholate	HMDB0000036	GCST90199960	M18497	17:75643177-76448530	-0.0021148709440548	0.0749952364140184	0.9775025811030204
MR-link 2	n-formylanthranilic acid	HMDB0004089	docosapentaenoate (n6 dpa; 22:5n6)	HMDB0001976	GCST90199960	GCST90199796	2:143548189-144048189	-0.1103557920667415	0.1356081611235237	0.4157685324719208
MR-link 2	n-formylanthranilic acid	HMDB0004089	docosapentaenoate (n6 dpa; 22:5n6)	HMDB0001976	GCST90199960	GCST90199796	17:75643177-76448530	0.013238697664453	0.0310921517835154	0.6702615690982794
MR-link 2	s-1-pyrroline-5-carboxylate	HMDB0001301	tryptophan	HMDB0000929	GCST90200381	bioa_020	8:144432748-145014955	-0.0184742797208869	0.0239801084129997	0.4410625495741597
MR-link 2	creatine	HMDB0000064	isoursodeoxycholate	HMDB0000686	M27718	GCST90199892	2:211346498-211846498	0.0131064516186024	0.0839454349682222	0.8759300742158761
MR-link 2	histidine	HMDB0000177	citrate	HMDB0000094	met-d-His	M01564	1:168963261-169463261	0.1724931562314596	1.0273043979677638	0.8666552509954324
MR-link 2	histidine	HMDB0000177	citrate	HMDB0000094	met-d-His	M01564	2:27491237-27991237	0.6092585230982099	0.4899011205687404	0.2136336707933277
MR-link 2	histidine	HMDB0000177	citrate	HMDB0000094	met-d-His	M01564	2:211290507-212074453	0.9162976963952154	0.2893115232298985	0.0015393228179203
MR-link 2	histidine	HMDB0000177	citrate	HMDB0000094	met-d-His	M01564	3:148408762-149190142	0.0358388086541535	0.3359823040533368	0.9150517838445004
MR-link 2	histidine	HMDB0000177	citrate	HMDB0000094	met-d-His	M01564	8:145389726-145889726	-0.7257197005728973	0.6375902337020497	0.2550274869952801
MR-link 2	histidine	HMDB0000177	citrate	HMDB0000094	met-d-His	M01564	12:46932531-47432531	0.6773516774755148	0.8403676146324295	0.420232296498816
MR-link 2	histidine	HMDB0000177	citrate	HMDB0000094	met-d-His	M01564	12:56610020-57110020	0.3727737546006545	0.4059848645586234	0.3585161645706392
MR-link 2	histidine	HMDB0000177	citrate	HMDB0000094	met-d-His	M01564	12:95659569-96755187	0.3427412401314308	0.1734206027250399	0.0481142157844371
MR-link 2	histidine	HMDB0000177	citrate	HMDB0000094	met-d-His	M01564	14:21241151-21765620	0.4411347370374537	0.4403878257769786	0.3164904243547758
MR-link 2	histidine	HMDB0000177	citrate	HMDB0000094	met-d-His	M01564	14:94599201-95099201	0.7153439512794574	0.8866184857498367	0.4197686189546653
MR-link 2	histidine	HMDB0000177	citrate	HMDB0000094	met-d-His	M01564	15:43028726-45092210	-0.8796992714047611	0.5259521908412187	0.0944091992755148
MR-link 2	histidine	HMDB0000177	citrate	HMDB0000094	met-d-His	M01564	20:38915692-39415692	0.1952826561666393	0.8781787756452557	0.8240240538916476
MR-link 2	bilirubin (z,z)	HMDB0000054	pyruvate	HMDB0000243	GCST90200704	M00599	2:233988949-235124783	0.0268678040068072	0.0231859885776928	0.2465398198547739
MR-link 2	bilirubin (z,z)	HMDB0000054	pyruvate	HMDB0000243	GCST90200704	M00599	12:21093886-21593886	-0.0510339217340029	0.1362749743503465	0.7080381215980431
MR-link 2	citrate	HMDB0000094	n-formylanthranilic acid	HMDB0004089	met-d-Citrate	GCST90199960	1:206967359-207467359	-0.5266696285042035	0.2966713531626396	0.0758544983378428
MR-link 2	citrate	HMDB0000094	n-formylanthranilic acid	HMDB0004089	met-d-Citrate	GCST90199960	2:6909613-7409613	-0.1120255040755448	0.6407700996762261	0.8612136224623648
MR-link 2	citrate	HMDB0000094	n-formylanthranilic acid	HMDB0004089	met-d-Citrate	GCST90199960	2:211290507-211790507	-0.922472294074637	0.548838928994424	0.0928074961577332
MR-link 2	citrate	HMDB0000094	n-formylanthranilic acid	HMDB0004089	met-d-Citrate	GCST90199960	2:241907241-242693157	-0.7300152817702618	0.9198391992611396	0.427408774384992
MR-link 2	citrate	HMDB0000094	n-formylanthranilic acid	HMDB0004089	met-d-Citrate	GCST90199960	4:77164144-77664144	0.025262433067729	0.8038077286067206	0.9749278504912554
MR-link 2	citrate	HMDB0000094	n-formylanthranilic acid	HMDB0004089	met-d-Citrate	GCST90199960	5:14438417-15122542	-0.0157075179448196	0.116235701342365	0.8925050941460972
MR-link 2	citrate	HMDB0000094	n-formylanthranilic acid	HMDB0004089	met-d-Citrate	GCST90199960	5:43252947-44074677	-0.124531155401397	0.5193806030461947	0.8105096575068366
MR-link 2	citrate	HMDB0000094	n-formylanthranilic acid	HMDB0004089	met-d-Citrate	GCST90199960	5:176569252-177069252	1.0155717229226349	1.1293860190440863	0.3685330247268399
MR-link 2	citrate	HMDB0000094	n-formylanthranilic acid	HMDB0004089	met-d-Citrate	GCST90199960	6:18111878-18611878	-0.1302622200772645	0.5041179314459079	0.7961010537338683
MR-link 2	citrate	HMDB0000094	n-formylanthranilic acid	HMDB0004089	met-d-Citrate	GCST90199960	6:160159894-160659894	-0.7898707296596146	0.4683952092865732	0.0917315011139726
MR-link 2	citrate	HMDB0000094	n-formylanthranilic acid	HMDB0004089	met-d-Citrate	GCST90199960	7:72772933-73272933	-0.3409644862455577	0.4175164718050777	0.4141289387591685
MR-link 2	citrate	HMDB0000094	n-formylanthranilic acid	HMDB0004089	met-d-Citrate	GCST90199960	8:126256694-126756694	0.6362122516442361	0.5014375990522406	0.2045207819717304
MR-link 2	citrate	HMDB0000094	n-formylanthranilic acid	HMDB0004089	met-d-Citrate	GCST90199960	9:95648531-96148531	-0.5236127263334268	0.7520472430296742	0.486272418618387
MR-link 2	citrate	HMDB0000094	n-formylanthranilic acid	HMDB0004089	met-d-Citrate	GCST90199960	10:5959218-6459218	-0.4065538977927971	0.9904657733881668	0.6814631225349272
MR-link 2	citrate	HMDB0000094	n-formylanthranilic acid	HMDB0004089	met-d-Citrate	GCST90199960	10:64654071-65607438	-0.4928440114223092	0.5559460489919492	0.375350247848485
MR-link 2	citrate	HMDB0000094	n-formylanthranilic acid	HMDB0004089	met-d-Citrate	GCST90199960	10:94589724-95089724	1.2825080958398818	0.92914176803819	0.1674897525882732
MR-link 2	citrate	HMDB0000094	n-formylanthranilic acid	HMDB0004089	met-d-Citrate	GCST90199960	11:61356683-61856683	-1.1191899608604767	0.7455880598801345	0.1333339567650892
MR-link 2	citrate	HMDB0000094	n-formylanthranilic acid	HMDB0004089	met-d-Citrate	GCST90199960	12:20812570-21569526	0.3738011910063538	0.4358878573282689	0.3911339495598281
MR-link 2	citrate	HMDB0000094	n-formylanthranilic acid	HMDB0004089	met-d-Citrate	GCST90199960	12:120844110-121665390	-0.097123016545815	0.3478823407145102	0.7801039898955272
MR-link 2	citrate	HMDB0000094	n-formylanthranilic acid	HMDB0004089	met-d-Citrate	GCST90199960	14:94594947-95094947	-2.653358136162701	0.932276030411837	0.004425720163665
MR-link 2	citrate	HMDB0000094	n-formylanthranilic acid	HMDB0004089	met-d-Citrate	GCST90199960	14:102387585-102887585	0.6521739017934983	0.7420714303886077	0.3794793781410585
MR-link 2	citrate	HMDB0000094	n-formylanthranilic acid	HMDB0004089	met-d-Citrate	GCST90199960	15:42429423-42929423	0.4618599386714551	0.5517500522582272	0.4025465778514193
MR-link 2	citrate	HMDB0000094	n-formylanthranilic acid	HMDB0004089	met-d-Citrate	GCST90199960	15:43028726-45186579	1.6738927804919754	0.5274316072463686	0.0015052579405595
MR-link 2	citrate	HMDB0000094	n-formylanthranilic acid	HMDB0004089	met-d-Citrate	GCST90199960	16:58436602-58936602	0.4875589267162372	0.6528217089489841	0.4551550041008568
MR-link 2	citrate	HMDB0000094	n-formylanthranilic acid	HMDB0004089	met-d-Citrate	GCST90199960	17:6092241-7020419	-0.0766631988325634	0.0801640572909873	0.3389061305775812
MR-link 2	citrate	HMDB0000094	n-formylanthranilic acid	HMDB0004089	met-d-Citrate	GCST90199960	17:57343504-58184169	-0.2397692814485328	0.6220708522381262	0.6999134854921519
MR-link 2	citrate	HMDB0000094	n-formylanthranilic acid	HMDB0004089	met-d-Citrate	GCST90199960	18:76910235-77410235	-1.7723948325601406	0.9650070577031586	0.0662593430027246
MR-link 2	citrate	HMDB0000094	n-formylanthranilic acid	HMDB0004089	met-d-Citrate	GCST90199960	20:62104494-62604494	0.4671763796148001	0.7636648386971296	0.5406993500784733
MR-link 2	citrate	HMDB0000094	n-formylanthranilic acid	HMDB0004089	met-d-Citrate	GCST90199960	22:18883605-19740639	-0.0102584316514329	0.1840653084026261	0.9555548571825616
MR-link 2	creatine	HMDB0000064	theobromine	HMDB0002825	M27718	GCST90199644	2:211346498-211846498	0.0233446293201262	0.0836189469968835	0.7801076852793275
MR-link 2	arachidonate (20:4n6)	HMDB0001043	glutamine	HMDB0000641	M01110	met-d-Gln	11:61330635-61830635	0.0145063689751582	0.0152712673288331	0.3421566732498964
MR-link 2	docosapentaenoate (n6 dpa; 22:5n6)	HMDB0001976	docosahexaenoate (dha; 22:6n3)	HMDB0002183	GCST90199796	GCST90199651	11:61347212-61847212	0.8055900147539417	0.1205822023183246	2.375816896900006e-11
MR-link 2	oleamide	HMDB0002117	3-methyl-2-oxobutyrate	HMDB0000019	M32458	M21047	12:21138621-21638621	-0.1453527447226456	0.1069025787514103	0.1739328491284431
MR-link 2	oleamide	HMDB0002117	3-methyl-2-oxobutyrate	HMDB0000019	M32458	M21047	19:15740431-16240431	0.2912980717309452	0.1886667306923199	0.1225926476534861
MR-link 2	glutamate	HMDB0000148	cholesterol	HMDB0000067	bioa_007	M00063	12:121174861-121674861	-0.0569754269283041	0.5134303982582984	0.9116400503760989
MR-link 2	n-acetylornithine	HMDB0003357	leucine	HMDB0000687	M15630	met-d-Leu	2:73124156-74349562	-0.0042871513240149	0.0072245367078516	0.5529031866346593
MR-link 2	acetone	HMDB0001659	arginine	HMDB0000517	met-d-Acetone	M01638	1:120074995-120574995	0.4605895316843813	0.7955487724501441	0.5626173387651536
MR-link 2	acetone	HMDB0001659	arginine	HMDB0000517	met-d-Acetone	M01638	5:41206969-43455198	-0.6009493819254332	0.2765746835235669	0.02979322003266
MR-link 2	acetone	HMDB0001659	arginine	HMDB0000517	met-d-Acetone	M01638	8:126241733-126741733	-0.092513688050382	0.7915741205527053	0.9069606484643352
MR-link 2	acetone	HMDB0001659	arginine	HMDB0000517	met-d-Acetone	M01638	10:135065795-135607239	-0.0437826717768122	0.3708645526827663	0.9060235297350604
MR-link 2	acetone	HMDB0001659	arginine	HMDB0000517	met-d-Acetone	M01638	12:122365033-122865033	1.35717903613254	0.8490439527926454	0.1099363871944589
MR-link 2	acetone	HMDB0001659	arginine	HMDB0000517	met-d-Acetone	M01638	13:42058883-42558883	1.0719245660881334	0.7996550779782996	0.1800881529513243
MR-link 2	acetone	HMDB0001659	arginine	HMDB0000517	met-d-Acetone	M01638	19:45929043-46429043	1.3002526047868237	0.8540379600641838	0.1278897643737386
MR-link 2	betaine	HMDB0000043	pantothenate	HMDB0000210	M03141	GCST90200279	2:211337631-211837631	-0.0247697451296214	0.1057951664491011	0.8148846228865093
MR-link 2	betaine	HMDB0000043	pantothenate	HMDB0000210	M03141	GCST90200279	5:78095798-78666416	-0.0287446444129677	0.0816705243683009	0.724869301661452
MR-link 2	betaine	HMDB0000043	pantothenate	HMDB0000210	M03141	GCST90200279	12:30349-530349	-0.2236284069720579	0.1550892918409464	0.1493212044431699
MR-link 2	sphinganine	HMDB0000269	adenosine 5'-diphosphate (adp)	HMDB0001341	GCST90200374	GCST90200355	3:56598999-57098999	0.6242160912496997	0.1875942825841455	0.000876355010973
MR-link 2	uridine	HMDB0000296	inosine	HMDB0000195	GCST90200407	M01123	1:20666238-21166238	0.0002154975766913	0.2114559454481455	0.9991868653340296
MR-link 2	uridine	HMDB0000296	inosine	HMDB0000195	GCST90200407	M01123	7:47877194-48377194	-0.3644276364009194	0.4826600095095339	0.4502249536911517
MR-link 2	uridine	HMDB0000296	inosine	HMDB0000195	GCST90200407	M01123	22:50686035-51186035	0.0738518029994102	0.2805737594791282	0.7923832743163193
MR-link 2	3-methyl-2-oxobutyrate	HMDB0000019	theobromine	HMDB0002825	M21047	M18392	4:88976422-89476422	0.1073410795100514	0.1656303031768101	0.5169355805865337
MR-link 2	valine	HMDB0000883	taurine	HMDB0000251	bioa_022	bioa_034	2:27492603-27992603	0.1618090110249377	0.3241404636936209	0.6176426419838497
MR-link 2	valine	HMDB0000883	taurine	HMDB0000251	bioa_022	bioa_034	2:64958074-65458074	-0.1947863366532333	0.1747881749711414	0.2651017489745385
MR-link 2	valine	HMDB0000883	taurine	HMDB0000251	bioa_022	bioa_034	2:211173777-211673777	0.7712519706804845	0.4025434548900318	0.0553718276667341
MR-link 2	valine	HMDB0000883	taurine	HMDB0000251	bioa_022	bioa_034	4:88972827-89472827	-0.1391136620336122	0.0748413600578098	0.0630582549796023
MR-link 2	valine	HMDB0000883	taurine	HMDB0000251	bioa_022	bioa_034	11:116381707-116882500	-0.231158176887867	0.1852956144701598	0.212210467105943
MR-link 2	valine	HMDB0000883	taurine	HMDB0000251	bioa_022	bioa_034	12:56615040-57115040	-0.0570594076837281	0.3349508053472156	0.8647336284446686
MR-link 2	valine	HMDB0000883	taurine	HMDB0000251	bioa_022	bioa_034	16:70059237-70559237	0.0970058971066863	0.1928521576911546	0.6149596721245119
MR-link 2	valine	HMDB0000883	taurine	HMDB0000251	bioa_022	bioa_034	17:6883609-7383609	0.1104485202844584	0.2230312957298139	0.6204481192360485
MR-link 2	valine	HMDB0000883	taurine	HMDB0000251	bioa_022	bioa_034	17:40470632-40970632	-0.7676787802726186	0.4561414165918525	0.0923781572529438
MR-link 2	valine	HMDB0000883	taurine	HMDB0000251	bioa_022	bioa_034	19:49114511-49614511	-0.2277305160330039	0.3177194912417538	0.4735185189621242
MR-link 2	alanine	HMDB0000161	pantothenate	HMDB0000210	bioa_001	M01508	1:206985954-207485954	-0.4327244202054184	0.3733762114590016	0.2464765009577646
MR-link 2	alanine	HMDB0000161	pantothenate	HMDB0000210	bioa_001	M01508	2:27143030-28594285	0.6290311871364153	0.5005842246661645	0.2089006494652674
MR-link 2	alanine	HMDB0000161	pantothenate	HMDB0000210	bioa_001	M01508	2:64958074-65458074	0.4542827745125585	0.402117802671596	0.2585918680850216
MR-link 2	alanine	HMDB0000161	pantothenate	HMDB0000210	bioa_001	M01508	3:71155270-71655270	-0.2068977709590119	0.6972850778216607	0.766681006317246
MR-link 2	alanine	HMDB0000161	pantothenate	HMDB0000210	bioa_001	M01508	4:88976422-89476422	0.3217123871226748	0.4984997702975763	0.5186931708438987
MR-link 2	alanine	HMDB0000161	pantothenate	HMDB0000210	bioa_001	M01508	7:72732874-73232874	-0.3900596442576493	0.5328507827015001	0.4641538242597745
MR-link 2	alanine	HMDB0000161	pantothenate	HMDB0000210	bioa_001	M01508	8:145568681-146068681	1.4572377093614302	0.7737391582524786	0.0596501395949339
MR-link 2	alanine	HMDB0000161	pantothenate	HMDB0000210	bioa_001	M01508	9:4040541-4540541	0.4538330045294551	0.8906195383397902	0.6103527408180109
MR-link 2	alanine	HMDB0000161	pantothenate	HMDB0000210	bioa_001	M01508	11:116336283-116836283	0.938693999029341	0.6187190665476879	0.1292270351305734
MR-link 2	alanine	HMDB0000161	pantothenate	HMDB0000210	bioa_001	M01508	12:46636543-47713425	0.2413033807164377	0.2117557425694842	0.2544794869808683
MR-link 2	alanine	HMDB0000161	pantothenate	HMDB0000210	bioa_001	M01508	12:56615040-57115040	0.1290949016822551	0.4243763490839738	0.7609762136446744
MR-link 2	alanine	HMDB0000161	pantothenate	HMDB0000210	bioa_001	M01508	12:59727701-60227701	-0.2368066168132271	0.3946666607585807	0.5484950561667535
MR-link 2	alanine	HMDB0000161	pantothenate	HMDB0000210	bioa_001	M01508	14:75116447-75616447	0.4113563342341407	0.624693031065382	0.5102210376600514
MR-link 2	alanine	HMDB0000161	pantothenate	HMDB0000210	bioa_001	M01508	16:69621701-70931491	0.039014219608525	0.2460478486015829	0.8740127506420224
MR-link 2	alanine	HMDB0000161	pantothenate	HMDB0000210	bioa_001	M01508	17:40568584-41068584	0.5193012690628274	0.6517503152162294	0.4255791218611013
MR-link 2	alanine	HMDB0000161	pantothenate	HMDB0000210	bioa_001	M01508	22:18906543-19406543	-1.053190190749029	0.5955486013213479	0.0769878731266779
MR-link 2	choline	HMDB0000097	1-methylurate	HMDB0003099	GCST90200327	M34395	17:17175631-17675631	-0.0124505631553855	0.1713790888795997	0.9420852303021264
MR-link 2	phenylpyruvate	HMDB0000205	glutamine	HMDB0000641	GCST90200365	met-d-Gln	9:131315554-131815554	0.0135904796808212	0.0343994697394043	0.6927851962357281
MR-link 2	phenylpyruvate	HMDB0000205	glutamine	HMDB0000641	GCST90200365	met-d-Gln	16:58503995-59003995	0.0252166635985408	0.0454534487591854	0.5790451592503638
MR-link 2	phosphoethanolamine	HMDB0000224	phenylpyruvate	HMDB0000205	GCST90200281	GCST90200365	1:21573292-22073292	0.1305451062705285	0.1278227089168824	0.307113165136807
MR-link 2	phosphoethanolamine	HMDB0000224	phenylpyruvate	HMDB0000205	GCST90200281	GCST90200365	1:27206842-27706842	0.3209489150192697	0.3892553770610341	0.4096440521787644
MR-link 2	cytidine	HMDB0000089	pyruvate	HMDB0000243	GCST90200429	M00599	15:85255020-85755020	-0.0191811220926754	0.1511451570619664	0.8990153486667577
MR-link 2	citrulline	HMDB0000904	n-acetylornithine	HMDB0003357	M02132	M15630	10:97115163-97871266	0.1025049808807069	0.1563200243164139	0.511992711253846
MR-link 2	pyruvate	HMDB0000243	glucuronate	HMDB0000127	met-d-Pyruvate	GCST90199641	1:25486369-25986369	-0.3987672226374823	0.88500351125691	0.6522903774496872
MR-link 2	pyruvate	HMDB0000243	glucuronate	HMDB0000127	met-d-Pyruvate	GCST90199641	1:154991807-156271079	-0.4768528508521735	0.3941511964719895	0.2263471420533016
MR-link 2	pyruvate	HMDB0000243	glucuronate	HMDB0000127	met-d-Pyruvate	GCST90199641	1:207429229-207929229	-1.4773748751105478	0.7365352022925922	0.0448728715388039
MR-link 2	pyruvate	HMDB0000243	glucuronate	HMDB0000127	met-d-Pyruvate	GCST90199641	2:27480940-28253616	0.5911250921057407	0.6604889418389486	0.3707972136590952
MR-link 2	pyruvate	HMDB0000243	glucuronate	HMDB0000127	met-d-Pyruvate	GCST90199641	2:60468043-60968043	-0.5399482845167713	0.6725301137516736	0.4220550069483632
MR-link 2	pyruvate	HMDB0000243	glucuronate	HMDB0000127	met-d-Pyruvate	GCST90199641	2:173097338-173854224	0.3456853362711343	0.222161491499049	0.119705892267985
MR-link 2	pyruvate	HMDB0000243	glucuronate	HMDB0000127	met-d-Pyruvate	GCST90199641	3:56611222-57111222	-0.3511469645898761	0.5643365178174835	0.5337908132902829
MR-link 2	pyruvate	HMDB0000243	glucuronate	HMDB0000127	met-d-Pyruvate	GCST90199641	5:35956855-36456855	2.064187131136614	0.791853699654677	0.0091398486242505
MR-link 2	pyruvate	HMDB0000243	glucuronate	HMDB0000127	met-d-Pyruvate	GCST90199641	5:131157493-131957429	-0.1072297829413731	0.4892167452991067	0.8265046489667552
MR-link 2	pyruvate	HMDB0000243	glucuronate	HMDB0000127	met-d-Pyruvate	GCST90199641	7:50177982-50677982	1.1045557339924472	1.1329014091995122	0.3295703918303508
MR-link 2	pyruvate	HMDB0000243	glucuronate	HMDB0000127	met-d-Pyruvate	GCST90199641	8:106322270-106822270	-1.0294215353918856	0.5793253420270833	0.0755794863555207
MR-link 2	pyruvate	HMDB0000243	glucuronate	HMDB0000127	met-d-Pyruvate	GCST90199641	9:135611502-136391870	-0.0272338120855689	0.3682867915699174	0.9410523227275704
MR-link 2	pyruvate	HMDB0000243	glucuronate	HMDB0000127	met-d-Pyruvate	GCST90199641	10:2869150-3388009	0.2612501823581572	0.197327153936167	0.1855215076286791
MR-link 2	pyruvate	HMDB0000243	glucuronate	HMDB0000127	met-d-Pyruvate	GCST90199641	11:56961646-57461646	-0.7179075642818065	1.005125335644217	0.4750745764333279
MR-link 2	pyruvate	HMDB0000243	glucuronate	HMDB0000127	met-d-Pyruvate	GCST90199641	12:48145900-49077761	0.1394528905759322	0.1627560173597362	0.3915434205617446
MR-link 2	pyruvate	HMDB0000243	glucuronate	HMDB0000127	met-d-Pyruvate	GCST90199641	16:69379588-70929689	0.221494118474153	0.2858714879054937	0.4384560100935816
MR-link 2	pyruvate	HMDB0000243	glucuronate	HMDB0000127	met-d-Pyruvate	GCST90199641	16:70994871-71494871	1.2500351870397035	1.1008632415422976	0.2561639890002301
MR-link 2	pyruvate	HMDB0000243	glucuronate	HMDB0000127	met-d-Pyruvate	GCST90199641	16:87636490-88136490	0.6058457908521298	1.039464046756312	0.5599980575342371
MR-link 2	pyruvate	HMDB0000243	glucuronate	HMDB0000127	met-d-Pyruvate	GCST90199641	18:43532791-44032791	-0.4914553809986065	1.1172256034275891	0.6600174205479985
MR-link 2	pyruvate	HMDB0000243	glucuronate	HMDB0000127	met-d-Pyruvate	GCST90199641	21:45449580-45972811	-0.2320813405283545	0.284062120884068	0.4139232220159334
MR-link 2	tryptophan	HMDB0000929	2-aminobutyrate	HMDB0000452	M00054	M32348	3:20813578-21313578	0.1138803384949505	0.1632461812281729	0.4854281385295002
MR-link 2	tryptophan	HMDB0000929	2-aminobutyrate	HMDB0000452	M00054	M32348	3:189559163-190059163	0.4585511600798629	0.4055382413374315	0.2581719642005579
MR-link 2	tryptophan	HMDB0000929	2-aminobutyrate	HMDB0000452	M00054	M32348	4:156579823-157079823	0.0361438851815774	0.1562647179162551	0.8170824628986597
MR-link 2	tryptophan	HMDB0000929	2-aminobutyrate	HMDB0000452	M00054	M32348	5:142947848-143447848	0.0913115332851905	0.2002643229884828	0.6484222880002781
MR-link 2	tryptophan	HMDB0000929	2-aminobutyrate	HMDB0000452	M00054	M32348	5:153760041-154260041	0.0033432180760028	0.5040034610425658	0.9947074122889312
MR-link 2	tryptophan	HMDB0000929	2-aminobutyrate	HMDB0000452	M00054	M32348	6:111281159-111781159	-0.0875690839331659	0.1535661740618176	0.5685170985633325
MR-link 2	tryptophan	HMDB0000929	2-aminobutyrate	HMDB0000452	M00054	M32348	6:125293311-125793311	0.2159859797369334	0.2510772963354344	0.3896584137141773
MR-link 2	tryptophan	HMDB0000929	2-aminobutyrate	HMDB0000452	M00054	M32348	7:14057409-14557409	-0.0314087390717213	0.1771293692397192	0.8592563355279789
MR-link 2	tryptophan	HMDB0000929	2-aminobutyrate	HMDB0000452	M00054	M32348	11:116404435-116904435	0.006040002056322	0.1832394884304728	0.9737046207803712
MR-link 2	tryptophan	HMDB0000929	2-aminobutyrate	HMDB0000452	M00054	M32348	16:53794515-54294515	0.5895021157635791	0.4731522107205902	0.2127997315741531
MR-link 2	sphingosine 1-phosphate	HMDB0000277	1-(1-enyl-stearoyl)-2-arachidonoyl-gpe (p-18:0/20:4)*	HMDB0005779	GCST90199657	GCST90200058	17:74160792-74684003	0.0232175007401396	0.1993078660665247	0.9072637043300968
MR-link 2	pyruvate	HMDB0000243	beta-citrylglutamate	HMDB0241915	met-d-Pyruvate	GCST90199911	1:25486369-25986369	1.1630366197149242	0.7451950121853065	0.1185911415229798
MR-link 2	pyruvate	HMDB0000243	beta-citrylglutamate	HMDB0241915	met-d-Pyruvate	GCST90199911	1:154991807-156271079	-0.1173662406526803	0.3483419214607491	0.7361709743395927
MR-link 2	pyruvate	HMDB0000243	beta-citrylglutamate	HMDB0241915	met-d-Pyruvate	GCST90199911	1:207429229-207929229	-0.4763440749118489	0.842796250120319	0.5719412595837332
MR-link 2	pyruvate	HMDB0000243	beta-citrylglutamate	HMDB0241915	met-d-Pyruvate	GCST90199911	2:27480940-28253616	0.8264576176051324	0.5304846795238973	0.1192500121602265
MR-link 2	pyruvate	HMDB0000243	beta-citrylglutamate	HMDB0241915	met-d-Pyruvate	GCST90199911	2:60468043-60968043	1.0105583717658084	0.7516364249621444	0.1787939800731232
MR-link 2	pyruvate	HMDB0000243	beta-citrylglutamate	HMDB0241915	met-d-Pyruvate	GCST90199911	2:173097338-173854224	0.1045410250449228	0.2182794221474415	0.6319869241058269
MR-link 2	pyruvate	HMDB0000243	beta-citrylglutamate	HMDB0241915	met-d-Pyruvate	GCST90199911	3:56611222-57111222	0.8570081996669013	0.5268668144744943	0.1038194012800147
MR-link 2	pyruvate	HMDB0000243	beta-citrylglutamate	HMDB0241915	met-d-Pyruvate	GCST90199911	5:35956855-36456855	-0.7381596402767272	0.7869190157684728	0.3482250775401148
MR-link 2	pyruvate	HMDB0000243	beta-citrylglutamate	HMDB0241915	met-d-Pyruvate	GCST90199911	5:131157493-131957429	1.012841250054885	0.6518463332096655	0.1202312456374764
MR-link 2	pyruvate	HMDB0000243	beta-citrylglutamate	HMDB0241915	met-d-Pyruvate	GCST90199911	7:50177982-50677982	-0.3750997576714081	0.8380629350738547	0.6544567281293613
MR-link 2	pyruvate	HMDB0000243	beta-citrylglutamate	HMDB0241915	met-d-Pyruvate	GCST90199911	8:106322270-106822270	-2.044263533753168	0.812848505470976	0.0119053343486368
MR-link 2	pyruvate	HMDB0000243	beta-citrylglutamate	HMDB0241915	met-d-Pyruvate	GCST90199911	9:135611502-136391870	-0.3844096711329259	0.4126458636444533	0.3515573347668045
MR-link 2	pyruvate	HMDB0000243	beta-citrylglutamate	HMDB0241915	met-d-Pyruvate	GCST90199911	10:2869150-3388009	0.2614112699243736	0.1939868328993069	0.1777960058009003
MR-link 2	pyruvate	HMDB0000243	beta-citrylglutamate	HMDB0241915	met-d-Pyruvate	GCST90199911	11:56961646-57461646	-0.2611142748272163	0.9270874186304316	0.7782118115722193
MR-link 2	pyruvate	HMDB0000243	beta-citrylglutamate	HMDB0241915	met-d-Pyruvate	GCST90199911	12:48145900-49077761	-0.1390318724706921	0.1622786601540325	0.3915843229713908
MR-link 2	pyruvate	HMDB0000243	beta-citrylglutamate	HMDB0241915	met-d-Pyruvate	GCST90199911	16:69379588-70929689	-0.5621418808007435	0.2831382294035033	0.0471002843268083
MR-link 2	pyruvate	HMDB0000243	beta-citrylglutamate	HMDB0241915	met-d-Pyruvate	GCST90199911	16:70994871-71494871	-0.7600763081250308	1.012415393162964	0.452799884336068
MR-link 2	pyruvate	HMDB0000243	beta-citrylglutamate	HMDB0241915	met-d-Pyruvate	GCST90199911	16:87636490-88136490	0.0723166627800963	0.8271067192226472	0.930327108003713
MR-link 2	pyruvate	HMDB0000243	beta-citrylglutamate	HMDB0241915	met-d-Pyruvate	GCST90199911	18:43532791-44032791	0.4492999507928747	1.114679774300551	0.6868927868158876
MR-link 2	pyruvate	HMDB0000243	beta-citrylglutamate	HMDB0241915	met-d-Pyruvate	GCST90199911	21:45449580-45972811	-0.0931808701340007	0.2642672507295902	0.7243876636655159
MR-link 2	asparagine	HMDB0000168	5-oxoproline	HMDB0000267	GCST90200452	GCST90200280	2:211293055-211793055	0.6032907936193282	0.2309057481136582	0.0089826307915868
MR-link 2	asparagine	HMDB0000168	5-oxoproline	HMDB0000267	GCST90200452	GCST90200280	7:97139584-97639584	0.2723895191980068	0.1570492091732979	0.0828433295108917
MR-link 2	asparagine	HMDB0000168	5-oxoproline	HMDB0000267	GCST90200452	GCST90200280	11:61850353-62350353	-0.0643688982654935	0.1353088211726842	0.6342749981021478
MR-link 2	asparagine	HMDB0000168	5-oxoproline	HMDB0000267	GCST90200452	GCST90200280	14:103842789-104825326	0.0703319351216014	0.042502114234321	0.0979677643599515
MR-link 2	glycochenodeoxycholate	HMDB0000637	hippurate	HMDB0000714	M32346	M15753	6:156877825-157377825	-0.3107376698219503	0.4630572905242917	0.5021844474363704
MR-link 2	5,6-dihydrothymine	HMDB0000079	choline phosphate	HMDB0001565	GCST90200339	GCST90200363	22:50721854-51221854	0.0031944858268672	0.1947026391204367	0.986909696838376
MR-link 2	tyrosine	HMDB0000158	pyruvate	HMDB0000243	GCST90200427	met-d-Pyruvate	6:111308006-112158646	-0.0137721663460605	0.0315895411218171	0.6628567939042653
MR-link 2	tyrosine	HMDB0000158	pyruvate	HMDB0000243	GCST90200427	met-d-Pyruvate	16:71156147-71656147	-0.0606931114284146	0.0905480706140167	0.5026754381487404
MR-link 2	methionine	HMDB0000696	3-hydroxybutyrate (bhba)	HMDB0000011	M01302	M00542	1:213396566-213896566	-0.585310035420251	0.2735685867598533	0.0323922257429809
MR-link 2	citrate	HMDB0000094	glycerophosphoethanolamine	HMDB0000114	GCST90200304	GCST90199808	5:14503745-15117020	-0.0112273269344314	0.1330007264901119	0.932726059501606
MR-link 2	citrate	HMDB0000094	glycerophosphoethanolamine	HMDB0000114	GCST90200304	GCST90199808	17:6357018-6961881	-0.0188879132579791	0.0883273203137929	0.8306718389697615
MR-link 2	citrate	HMDB0000094	glycerophosphoethanolamine	HMDB0000114	GCST90200304	GCST90199808	22:19003274-19503274	-0.2760993137994549	0.1186590689218921	0.0199743902069416
MR-link 2	acetoacetate	HMDB0000060	citrate	HMDB0000094	met-d-Acetoacetate	GCST90200304	5:41395751-42449922	0.0414200976801272	0.3961462306308368	0.9167268634125164
MR-link 2	acetoacetate	HMDB0000060	citrate	HMDB0000094	met-d-Acetoacetate	GCST90200304	6:166525103-167025103	0.6045894365540175	0.7402916535430514	0.4141051086697315
MR-link 2	acetoacetate	HMDB0000060	citrate	HMDB0000094	met-d-Acetoacetate	GCST90200304	10:113686244-114186244	-0.5476439155752293	0.7884620310195825	0.4873233533139918
MR-link 2	acetoacetate	HMDB0000060	citrate	HMDB0000094	met-d-Acetoacetate	GCST90200304	11:116373213-116873213	-0.6919640905934383	0.3761606748507642	0.0658352209632129
MR-link 2	acetoacetate	HMDB0000060	citrate	HMDB0000094	met-d-Acetoacetate	GCST90200304	12:122333527-122833527	-0.2646691076298174	0.5794810259663623	0.6478617276561015
MR-link 2	cysteinylglycine	HMDB0000078	docosahexaenoate (dha; 22:6n3)	HMDB0002183	GCST90200364	GCST90199651	16:15885043-16385043	-0.1691610280987507	0.1331352816002064	0.203872753353179
MR-link 2	cysteinylglycine	HMDB0000078	docosahexaenoate (dha; 22:6n3)	HMDB0002183	GCST90200364	GCST90199651	16:89076223-90262231	-0.0332609125734275	0.0700006996404039	0.6346792464386487
MR-link 2	cysteinylglycine	HMDB0000078	docosahexaenoate (dha; 22:6n3)	HMDB0002183	GCST90200364	GCST90199651	19:52317323-52817323	0.1838467875729986	0.1834454732960624	0.3162529719374647
MR-link 2	histidine	HMDB0000177	mannose	HMDB0000169	M00059	GCST90200435	4:9731889-10602550	0.0304300503551712	0.1479446789407177	0.837036717214752
MR-link 2	citrulline	HMDB0000904	orotate	HMDB0000226	GCST90200403	GCST90200392	2:211084708-211584708	0.0617641646501448	0.1280473036819386	0.6295542956538992
MR-link 2	citrulline	HMDB0000904	orotate	HMDB0000226	GCST90200403	GCST90200392	9:133044244-133573675	0.0591680906455525	0.1572894349736114	0.706788040770949
MR-link 2	glycine	HMDB0000123	urea	HMDB0000294	met-d-Gly	M01670	1:11606378-12106378	0.4715068431732895	0.6771488045888621	0.48623345534441
MR-link 2	glycine	HMDB0000123	urea	HMDB0000294	met-d-Gly	M01670	1:75982013-76482013	0.295303889865345	0.3829818847147266	0.4406684623106928
MR-link 2	glycine	HMDB0000123	urea	HMDB0000294	met-d-Gly	M01670	1:120004506-120504506	0.1760663566947918	0.5607498290954526	0.7535333502068657
MR-link 2	glycine	HMDB0000123	urea	HMDB0000294	met-d-Gly	M01670	1:151589838-152089838	-1.8343041031015823	1.2154077898839066	0.1312454381557024
MR-link 2	glycine	HMDB0000123	urea	HMDB0000294	met-d-Gly	M01670	2:165276338-165776338	-0.6575408649340378	0.6186905893126202	0.2878752207049873
MR-link 2	glycine	HMDB0000123	urea	HMDB0000294	met-d-Gly	M01670	2:208538752-212979649	-0.0794909449248253	0.0354564760552899	0.0249658829888003
MR-link 2	glycine	HMDB0000123	urea	HMDB0000294	met-d-Gly	M01670	2:226790540-227290540	-0.5506724692578826	0.7091936085875016	0.4374674427926831
MR-link 2	glycine	HMDB0000123	urea	HMDB0000294	met-d-Gly	M01670	3:12110357-12610357	0.876856201764924	0.6265030026534798	0.1616318909038359
MR-link 2	glycine	HMDB0000123	urea	HMDB0000294	met-d-Gly	M01670	3:48534270-49826414	-0.2946729652774207	0.702653441164303	0.6749445062749486
MR-link 2	glycine	HMDB0000123	urea	HMDB0000294	met-d-Gly	M01670	3:125116791-126249375	-0.0300678354343253	0.1650031976391953	0.8554055467358633
MR-link 2	glycine	HMDB0000123	urea	HMDB0000294	met-d-Gly	M01670	4:89427537-89927537	-0.1981907205180788	0.6854194843076362	0.7724647206202755
MR-link 2	glycine	HMDB0000123	urea	HMDB0000294	met-d-Gly	M01670	4:102676923-103438709	-0.6741098371773383	0.701186781256369	0.3363590654582303
MR-link 2	glycine	HMDB0000123	urea	HMDB0000294	met-d-Gly	M01670	5:90005685-90505685	-0.3895155357155617	0.5902121754229099	0.5092804682078078
MR-link 2	glycine	HMDB0000123	urea	HMDB0000294	met-d-Gly	M01670	6:131620261-132120261	3.442196927108836	1.1808805119128891	0.0035575588070266
MR-link 2	glycine	HMDB0000123	urea	HMDB0000294	met-d-Gly	M01670	6:160518860-161018860	0.4637664635822301	0.767040689769207	0.5454329687702979
MR-link 2	glycine	HMDB0000123	urea	HMDB0000294	met-d-Gly	M01670	7:55560073-56715237	-0.077717466727659	0.2465416514944844	0.7525865920876986
MR-link 2	glycine	HMDB0000123	urea	HMDB0000294	met-d-Gly	M01670	8:8915380-9434231	0.1294319314284982	0.2193473359596326	0.5551386810539327
MR-link 2	glycine	HMDB0000123	urea	HMDB0000294	met-d-Gly	M01670	8:116710729-117210729	0.4088719295750511	0.7721846771692346	0.5964585159896432
MR-link 2	glycine	HMDB0000123	urea	HMDB0000294	met-d-Gly	M01670	8:126212070-126756694	0.5126636882831247	0.3648725742867282	0.1600068362428053
MR-link 2	glycine	HMDB0000123	urea	HMDB0000294	met-d-Gly	M01670	9:5668443-7086536	0.0960007263126712	0.1874391496315791	0.6085319735224375
MR-link 2	glycine	HMDB0000123	urea	HMDB0000294	met-d-Gly	M01670	12:115016-615016	0.906628169488048	0.7212847277881472	0.2087670568463475
MR-link 2	glycine	HMDB0000123	urea	HMDB0000294	met-d-Gly	M01670	12:21136493-21636493	-0.1275061072868629	0.8195852356075883	0.8763688647588594
MR-link 2	glycine	HMDB0000123	urea	HMDB0000294	met-d-Gly	M01670	12:46468358-47667420	0.2244401766103343	0.3277698582973185	0.4935021419741396
MR-link 2	glycine	HMDB0000123	urea	HMDB0000294	met-d-Gly	M01670	12:56615338-57115338	-0.2965345715721011	0.4160645634945316	0.4760234472900844
MR-link 2	glycine	HMDB0000123	urea	HMDB0000294	met-d-Gly	M01670	12:57516305-58016305	1.2779919281853975	1.1689077225684967	0.2742526724500471
MR-link 2	glycine	HMDB0000123	urea	HMDB0000294	met-d-Gly	M01670	12:59343804-59843804	-0.5217040015676229	0.8716736369665757	0.5495007497712081
MR-link 2	glycine	HMDB0000123	urea	HMDB0000294	met-d-Gly	M01670	14:100551720-101051720	-0.5339385823209327	1.1623492746910389	0.6459745437516053
MR-link 2	glycine	HMDB0000123	urea	HMDB0000294	met-d-Gly	M01670	15:42451374-42951374	-0.2641749522287713	0.657424124466643	0.6878066608310182
MR-link 2	glycine	HMDB0000123	urea	HMDB0000294	met-d-Gly	M01670	15:43028726-44613739	-0.3291230561292949	0.8983784812355059	0.714102180677338
MR-link 2	glycine	HMDB0000123	urea	HMDB0000294	met-d-Gly	M01670	15:58180763-58713267	-0.066553239917228	0.4505923606493084	0.8825782210511639
MR-link 2	glycine	HMDB0000123	urea	HMDB0000294	met-d-Gly	M01670	16:79678196-80178196	-1.4625411721841797	0.914843249007336	0.1098918290193343
MR-link 2	glycine	HMDB0000123	urea	HMDB0000294	met-d-Gly	M01670	16:80626853-81422810	0.3693470927066393	0.1985336576345115	0.0628324611192005
MR-link 2	glycine	HMDB0000123	urea	HMDB0000294	met-d-Gly	M01670	17:45235982-45996386	-0.6162571691996865	0.4337347299311567	0.1553703081760452
MR-link 2	glycine	HMDB0000123	urea	HMDB0000294	met-d-Gly	M01670	19:17984588-18484588	-1.6138101648417529	0.5444225545381075	0.0030341151707407
MR-link 2	glycine	HMDB0000123	urea	HMDB0000294	met-d-Gly	M01670	19:33473705-33973705	-0.5430615132397336	1.0283596028661115	0.597440184552368
MR-link 2	creatinine	HMDB0000562	glucose	HMDB0000122	bioa_026	met-d-Glucose	1:109627506-110127506	-0.135542648067689	0.1468462034400862	0.3559944215062034
MR-link 2	creatinine	HMDB0000562	glucose	HMDB0000122	bioa_026	met-d-Glucose	2:27480940-27980940	0.5102582846600647	0.1830647918798596	0.0053147646399202
MR-link 2	creatinine	HMDB0000562	glucose	HMDB0000122	bioa_026	met-d-Glucose	2:73467567-73967567	-0.2798372069715924	0.2310944588102128	0.2259255609507482
MR-link 2	creatinine	HMDB0000562	glucose	HMDB0000122	bioa_026	met-d-Glucose	2:121056440-121556440	0.4281523518646172	0.2047803447206464	0.0365470440452203
MR-link 2	creatinine	HMDB0000562	glucose	HMDB0000122	bioa_026	met-d-Glucose	2:211315692-211815692	0.1235186315785037	0.0982628868561048	0.2087455918946182
MR-link 2	creatinine	HMDB0000562	glucose	HMDB0000122	bioa_026	met-d-Glucose	2:217404869-217904869	-0.2215427363892838	0.1863477798633414	0.2344919858024361
MR-link 2	creatinine	HMDB0000562	glucose	HMDB0000122	bioa_026	met-d-Glucose	4:77118847-77618847	0.0518760364199258	0.0888183151453443	0.5591738001160581
MR-link 2	creatinine	HMDB0000562	glucose	HMDB0000122	bioa_026	met-d-Glucose	5:39171736-39671736	-0.1848138436710514	0.1310935954060023	0.1586030435420864
MR-link 2	creatinine	HMDB0000562	glucose	HMDB0000122	bioa_026	met-d-Glucose	5:67795622-68295622	-0.0580953080874702	0.1253449208803238	0.6430178079856116
MR-link 2	creatinine	HMDB0000562	glucose	HMDB0000122	bioa_026	met-d-Glucose	5:176567143-177067143	0.0247942348278039	0.0981608660827803	0.800586777327637
MR-link 2	creatinine	HMDB0000562	glucose	HMDB0000122	bioa_026	met-d-Glucose	6:6868990-7368990	-0.2125211813257425	0.3122347297226081	0.4960957935124146
MR-link 2	creatinine	HMDB0000562	glucose	HMDB0000122	bioa_026	met-d-Glucose	6:43564625-44064625	-0.5855540546353075	0.2049386752612457	0.0042737494428136
MR-link 2	creatinine	HMDB0000562	glucose	HMDB0000122	bioa_026	met-d-Glucose	6:160442375-160942375	-0.0552726445941571	0.0947351387696686	0.5595944713578083
MR-link 2	creatinine	HMDB0000562	glucose	HMDB0000122	bioa_026	met-d-Glucose	7:77297198-77797198	-0.0568303629598441	0.1497088614681762	0.7042380010478435
MR-link 2	creatinine	HMDB0000562	glucose	HMDB0000122	bioa_026	met-d-Glucose	7:151157801-151657801	0.5688960725817478	0.1866005264979063	0.0022980498068229
MR-link 2	creatinine	HMDB0000562	glucose	HMDB0000122	bioa_026	met-d-Glucose	8:23501151-24001151	-0.4219072030143839	0.1790223057410402	0.0184366563223981
MR-link 2	creatinine	HMDB0000562	glucose	HMDB0000122	bioa_026	met-d-Glucose	11:30518678-31018678	-0.0400268285703658	0.1932798030582461	0.83593749419376
MR-link 2	creatinine	HMDB0000562	glucose	HMDB0000122	bioa_026	met-d-Glucose	15:45399813-46200138	-0.0261667867741589	0.0652580548536487	0.6884392270448817
MR-link 2	creatinine	HMDB0000562	glucose	HMDB0000122	bioa_026	met-d-Glucose	15:75279182-75779182	0.1555770700998988	0.1818032480292268	0.392139301036004
MR-link 2	creatinine	HMDB0000562	glucose	HMDB0000122	bioa_026	met-d-Glucose	15:75910951-76410951	0.1360827682404704	0.1278300470278641	0.2870750417061601
MR-link 2	creatinine	HMDB0000562	glucose	HMDB0000122	bioa_026	met-d-Glucose	16:20117645-20617645	0.009755965561829	0.1355476844223722	0.942622267313088
MR-link 2	creatinine	HMDB0000562	glucose	HMDB0000122	bioa_026	met-d-Glucose	17:37370347-37870347	0.1325687589466427	0.1188750216031766	0.2647671232990682
MR-link 2	creatinine	HMDB0000562	glucose	HMDB0000122	bioa_026	met-d-Glucose	17:58724447-59700441	-0.2333655855723051	0.0844756668558879	0.005735732557161
MR-link 2	creatinine	HMDB0000562	glucose	HMDB0000122	bioa_026	met-d-Glucose	19:33119611-33619611	-0.2276325587254505	0.1192883945700213	0.0563583924233951
MR-link 2	creatinine	HMDB0000562	glucose	HMDB0000122	bioa_026	met-d-Glucose	22:40650077-41150077	0.037852924701962	0.1421725148952065	0.7900494261570541
MR-link 2	threonine	HMDB0000167	choline phosphate	HMDB0001565	bioa_019	GCST90200363	2:27191397-28253174	-0.1721369542876702	0.1719366877578842	0.3167471561270241
MR-link 2	threonine	HMDB0000167	choline phosphate	HMDB0001565	bioa_019	GCST90200363	6:126521687-127323798	0.5789222340667339	0.3357031515868087	0.0846164642405876
MR-link 2	threonine	HMDB0000167	choline phosphate	HMDB0001565	bioa_019	GCST90200363	8:74631674-75131674	-0.004677168588466	0.1961242345641358	0.9809738612331468
MR-link 2	threonine	HMDB0000167	choline phosphate	HMDB0001565	bioa_019	GCST90200363	12:46636543-47464292	-0.0328531700759771	0.1543212017495919	0.8314141299956881
MR-link 2	threonine	HMDB0000167	choline phosphate	HMDB0001565	bioa_019	GCST90200363	12:56615040-57115040	0.6019086965635325	0.3998579965243914	0.1322453878222154
MR-link 2	threonine	HMDB0000167	choline phosphate	HMDB0001565	bioa_019	GCST90200363	12:59727701-60227701	0.187597115787766	0.3311860526393353	0.571094528718575
MR-link 2	threonine	HMDB0000167	choline phosphate	HMDB0001565	bioa_019	GCST90200363	16:1654524-2154524	0.0352734023060975	0.2422177098982809	0.8842159700558297
MR-link 2	threonine	HMDB0000167	choline phosphate	HMDB0001565	bioa_019	GCST90200363	20:42792364-43292364	-0.2243866850662492	0.5202646190783453	0.6662550646214256
MR-link 2	adenosine	HMDB0000050	myo-inositol	HMDB0000211	M00555	M19934	1:109564880-110064880	0.0845460758429859	0.1962238977369306	0.6665662886311403
MR-link 2	adenosine	HMDB0000050	myo-inositol	HMDB0000211	M00555	M19934	6:96128415-96628415	0.7081487493430018	0.2509012991338049	0.0047662768291055
MR-link 2	asparagine	HMDB0000168	4-hydroxyphenylpyruvate	HMDB0000707	GCST90200452	GCST90200300	2:211293055-211793055	0.5593986409661569	0.29104696586054	0.0546030027422198
MR-link 2	asparagine	HMDB0000168	4-hydroxyphenylpyruvate	HMDB0000707	GCST90200452	GCST90200300	7:97139584-97639584	0.2010221635225285	0.1550440575796361	0.1947865305239489
MR-link 2	asparagine	HMDB0000168	4-hydroxyphenylpyruvate	HMDB0000707	GCST90200452	GCST90200300	11:61850353-62350353	0.2653058663034039	0.1737441999454348	0.1267631968520248
MR-link 2	asparagine	HMDB0000168	4-hydroxyphenylpyruvate	HMDB0000707	GCST90200452	GCST90200300	14:103842789-104825326	0.0069337044218679	0.038309564315995	0.8563742701427765
MR-link 2	1-methylxanthine	HMDB0010738	3-hydroxybutyrate (bhba)	HMDB0000011	M34389	M00542	8:18010431-18510431	-0.1042042959409532	0.0694612489842486	0.1335680828422543
MR-link 2	n6,n6,n6-trimethyllysine	HMDB0001325	bilirubin (z,z)	HMDB0000054	GCST90200344	GCST90200704	11:64586385-65555309	0.0126308136204408	0.090298281134394	0.8887557656261221
MR-link 2	n6,n6,n6-trimethyllysine	HMDB0001325	bilirubin (z,z)	HMDB0000054	GCST90200344	GCST90200704	16:67497306-67997306	0.1951302641820805	0.2827090824535494	0.4900585139504722
MR-link 2	1-stearoyl-2-oleoyl-gps (18:0/18:1)	HMDB0010163	cystathionine	HMDB0000099	GCST90199652	GCST90200383	3:56598999-57098999	0.2215470533724139	0.1445682279578398	0.1254055040230485
MR-link 2	3-methyl-2-oxovalerate	HMDB0000491	phenylalanine	HMDB0000159	M15676	met-d-Phe	2:27480940-27980940	-0.1602491396277808	0.0632690211055612	0.0113148541548395
MR-link 2	3-methyl-2-oxovalerate	HMDB0000491	phenylalanine	HMDB0000159	M15676	met-d-Phe	4:88976422-89476422	-0.0336774581932271	0.0433789412828767	0.4375394037042553
MR-link 2	citrulline	HMDB0000904	threonine	HMDB0000167	bioa_005	M01284	2:211099261-211599261	0.3045173560439536	0.2569267031275509	0.2359263373783177
MR-link 2	citrulline	HMDB0000904	threonine	HMDB0000167	bioa_005	M01284	8:10310878-10810878	-0.1777650437734766	0.4189385786423561	0.6713306693059412
MR-link 2	citrulline	HMDB0000904	threonine	HMDB0000167	bioa_005	M01284	8:11437159-11937159	0.6262190588687042	0.5763393979358306	0.2772376610629889
MR-link 2	citrulline	HMDB0000904	threonine	HMDB0000167	bioa_005	M01284	9:133044244-133627617	-0.0323148245339542	0.1395299875487473	0.8168504922089065
MR-link 2	citrulline	HMDB0000904	threonine	HMDB0000167	bioa_005	M01284	9:135893372-136393372	0.2318424069583971	0.4303807429572356	0.5900998055705315
MR-link 2	citrulline	HMDB0000904	threonine	HMDB0000167	bioa_005	M01284	10:97138579-97638579	0.0925445928435115	0.3232793034821383	0.7746726918869654
MR-link 2	citrulline	HMDB0000904	threonine	HMDB0000167	bioa_005	M01284	17:9542768-10042768	-0.0431977933438293	0.2767193593690467	0.8759487824681622
MR-link 2	mannose	HMDB0000169	valine	HMDB0000883	M00584	bioa_022	2:27182547-28770083	-0.0820987718091779	0.0207987244647382	7.903802243305015e-05
MR-link 2	serine	HMDB0000187	threonine	HMDB0000167	bioa_018	M01284	1:11610843-12110843	-0.0108813367053958	0.4229812859095356	0.9794764134436276
MR-link 2	serine	HMDB0000187	threonine	HMDB0000167	bioa_018	M01284	1:119427250-120522606	0.0452953079413491	0.0970705955323559	0.6407701044448627
MR-link 2	serine	HMDB0000187	threonine	HMDB0000167	bioa_018	M01284	2:27480940-27980940	1.1103814053167655	0.3398806889851347	0.0010870362789628
MR-link 2	serine	HMDB0000187	threonine	HMDB0000167	bioa_018	M01284	2:211315692-212076215	-0.4149884870000259	0.1451689143914113	0.0042543525655826
MR-link 2	serine	HMDB0000187	threonine	HMDB0000167	bioa_018	M01284	3:125660381-126160381	-0.0796447421415746	0.3086431203265445	0.7963698570963649
MR-link 2	serine	HMDB0000187	threonine	HMDB0000167	bioa_018	M01284	7:55551853-56922308	-0.0187845315818877	0.1300579266267311	0.8851593182659717
MR-link 2	serine	HMDB0000187	threonine	HMDB0000167	bioa_018	M01284	8:126232621-126732621	-0.1915114343017656	0.4414594803153697	0.6644232983532434
MR-link 2	serine	HMDB0000187	threonine	HMDB0000167	bioa_018	M01284	10:65065800-65565800	-0.324679318823853	0.4659922547792716	0.4859603159246063
MR-link 2	biliverdin	HMDB0001008	valine	HMDB0000883	M02137	GCST90200442	2:234046650-234918570	0.0197568843175497	0.031871979218117	0.5353351033674003
MR-link 2	kynurenine	HMDB0000684	alpha-tocopherol	HMDB0001893	GCST90199636	M01561	8:39554593-40054593	-0.0354230709523328	0.1975692599901775	0.8577065078979379
MR-link 2	kynurenine	HMDB0000684	alpha-tocopherol	HMDB0001893	GCST90199636	M01561	12:111809557-113090766	0.2094057281816922	0.2004075837547463	0.296069549795802
MR-link 2	kynurenine	HMDB0000684	alpha-tocopherol	HMDB0001893	GCST90199636	M01561	16:87568373-88128072	0.1006029663816685	0.0852186775395043	0.2377906007282726
MR-link 2	asparagine	HMDB0000168	dehydroepiandrosterone sulfate (dhea-s)	HMDB0001032	bioa_003	GCST90199673	2:27480940-27980940	0.0098388964663718	0.2764987935012741	0.9716141719458392
MR-link 2	asparagine	HMDB0000168	dehydroepiandrosterone sulfate (dhea-s)	HMDB0001032	bioa_003	GCST90199673	4:178111051-178611051	0.5138459214385862	0.265622416921121	0.0530519799139476
MR-link 2	asparagine	HMDB0000168	dehydroepiandrosterone sulfate (dhea-s)	HMDB0001032	bioa_003	GCST90199673	7:97252737-97752737	0.0427954079947841	0.2904430988655562	0.8828595260892661
MR-link 2	asparagine	HMDB0000168	dehydroepiandrosterone sulfate (dhea-s)	HMDB0001032	bioa_003	GCST90199673	11:61853420-62353420	0.1474932815517697	0.1734169425789359	0.3950402004186214
MR-link 2	asparagine	HMDB0000168	dehydroepiandrosterone sulfate (dhea-s)	HMDB0001032	bioa_003	GCST90199673	12:46900176-47400176	0.2201120901153384	0.2781401270621667	0.4287274026071086
MR-link 2	asparagine	HMDB0000168	dehydroepiandrosterone sulfate (dhea-s)	HMDB0001032	bioa_003	GCST90199673	14:103514503-104812812	0.0727514345880503	0.0963396988470495	0.4501558031427473
MR-link 2	arginine	HMDB0000517	flavin adenine dinucleotide (fad)	HMDB0001248	GCST90200372	GCST90200376	6:131644358-132148208	0.2038642548515503	0.149079924473006	0.1714739780000307
MR-link 2	arginine	HMDB0000517	flavin adenine dinucleotide (fad)	HMDB0001248	GCST90200372	GCST90200376	10:99896895-100396895	-0.0495876568551763	0.1429628692873225	0.7286988317754488
MR-link 2	tyrosine	HMDB0000158	threonine	HMDB0000167	bioa_021	bioa_019	4:99820973-100320973	0.6736266421110078	0.3146637595383556	0.0322915889472638
MR-link 2	tyrosine	HMDB0000158	threonine	HMDB0000167	bioa_021	bioa_019	4:148735862-149235862	0.1220673095425488	0.3545852171673129	0.7306554230981386
MR-link 2	tyrosine	HMDB0000158	threonine	HMDB0000167	bioa_021	bioa_019	6:111242119-112017012	-0.0180531700911369	0.0816186761436661	0.8249451142539422
MR-link 2	tyrosine	HMDB0000158	threonine	HMDB0000167	bioa_021	bioa_019	6:112114361-112614361	0.2111932474818635	0.217265413786402	0.3310247542838175
MR-link 2	tyrosine	HMDB0000158	threonine	HMDB0000167	bioa_021	bioa_019	7:27926305-28426305	0.4181610126753197	0.3802739855956686	0.2714929871756038
MR-link 2	tyrosine	HMDB0000158	threonine	HMDB0000167	bioa_021	bioa_019	8:8933358-9433358	0.9208134005367544	0.4130846266682408	0.0258062117788603
MR-link 2	tyrosine	HMDB0000158	threonine	HMDB0000167	bioa_021	bioa_019	10:64816186-65575478	-0.0319020529529182	0.350650714289506	0.9275088205423416
MR-link 2	tyrosine	HMDB0000158	threonine	HMDB0000167	bioa_021	bioa_019	11:61310081-61810081	1.0544325595894897	0.4094642865247299	0.0100196197027585
MR-link 2	tyrosine	HMDB0000158	threonine	HMDB0000167	bioa_021	bioa_019	12:20701307-21201307	-0.3130570383410208	0.3219927147781211	0.3309267764187479
MR-link 2	tyrosine	HMDB0000158	threonine	HMDB0000167	bioa_021	bioa_019	12:46678393-47435518	1.3008833822558648	0.8980255733017698	0.147448220717386
MR-link 2	tyrosine	HMDB0000158	threonine	HMDB0000167	bioa_021	bioa_019	12:56615040-57115040	1.6041883267492012	0.361051708717787	8.867252141349187e-06
MR-link 2	tyrosine	HMDB0000158	threonine	HMDB0000167	bioa_021	bioa_019	12:57594049-58094049	0.6647485046319583	0.3107304630194179	0.0324106438600027
MR-link 2	tyrosine	HMDB0000158	threonine	HMDB0000167	bioa_021	bioa_019	12:59727701-60227701	1.4669714284135162	0.4147073077859886	0.0004041395785037
MR-link 2	tyrosine	HMDB0000158	threonine	HMDB0000167	bioa_021	bioa_019	12:120845172-121674861	0.9469526135024522	0.2460014843931945	0.000118418319615
MR-link 2	tyrosine	HMDB0000158	threonine	HMDB0000167	bioa_021	bioa_019	12:122092964-122592964	0.1740536369779323	0.4664956881879148	0.7090674844588092
MR-link 2	tyrosine	HMDB0000158	threonine	HMDB0000167	bioa_021	bioa_019	15:60649639-61149639	0.6515548812407812	0.3396244357055395	0.0550530875310839
MR-link 2	tyrosine	HMDB0000158	threonine	HMDB0000167	bioa_021	bioa_019	16:71153235-72438683	-0.0581661100317907	0.0878537122047527	0.5079205051810467
MR-link 2	biliverdin	HMDB0001008	5-acetylamino-6-formylamino-3-methyluracil	HMDB0011105	M02137	GCST90200680	2:234046650-234918570	0.0488274724615525	0.033281863264664	0.142351707428227
MR-link 2	isoleucine	HMDB0000172	acetylphosphate	HMDB0001494	met-d-Ile	M15488	2:27480940-28253174	0.1351657838649753	0.3796165509449962	0.7217965893801495
MR-link 2	isoleucine	HMDB0000172	acetylphosphate	HMDB0001494	met-d-Ile	M15488	2:165251927-165751927	-0.8648432984968554	0.6668147996029894	0.1946391831230608
MR-link 2	isoleucine	HMDB0000172	acetylphosphate	HMDB0001494	met-d-Ile	M15488	4:88890833-89475171	0.2748363463539705	0.2065500832251933	0.1833193784588403
MR-link 2	isoleucine	HMDB0000172	acetylphosphate	HMDB0001494	met-d-Ile	M15488	8:76193463-76693463	0.9863155922383622	1.015417248538387	0.3313788970664291
MR-link 2	isoleucine	HMDB0000172	acetylphosphate	HMDB0001494	met-d-Ile	M15488	12:56611458-57111458	-0.0280226066642732	0.544865528903539	0.9589826275666462
MR-link 2	isoleucine	HMDB0000172	acetylphosphate	HMDB0001494	met-d-Ile	M15488	16:69865519-70914672	0.2929686540486529	0.4220657079678213	0.4876004127106648
MR-link 2	isoleucine	HMDB0000172	acetylphosphate	HMDB0001494	met-d-Ile	M15488	19:49069664-49569664	-0.426493635309017	0.4838315672119814	0.3780516050972557
MR-link 2	arachidonate (20:4n6)	HMDB0001043	uridine	HMDB0000296	M01110	GCST90200407	11:61330635-61830635	0.0882411470808169	0.0659985770216617	0.1812174457267912
MR-link 2	histidine	HMDB0000177	1-stearoyl-2-oleoyl-gps (18:0/18:1)	HMDB0010163	met-d-His	GCST90199652	1:168963261-169463261	-0.8195839878725533	0.7081644403045052	0.2471352335116318
MR-link 2	histidine	HMDB0000177	1-stearoyl-2-oleoyl-gps (18:0/18:1)	HMDB0010163	met-d-His	GCST90199652	2:27491237-27991237	-1.5829570899147836	0.7128966230408885	0.0263876860562416
MR-link 2	histidine	HMDB0000177	1-stearoyl-2-oleoyl-gps (18:0/18:1)	HMDB0010163	met-d-His	GCST90199652	2:211290507-212074453	0.077848031011511	0.2640738918566634	0.7681494214273853
MR-link 2	histidine	HMDB0000177	1-stearoyl-2-oleoyl-gps (18:0/18:1)	HMDB0010163	met-d-His	GCST90199652	3:148408762-149190142	0.9892284263005688	0.2898303201795807	0.0006422140837674
MR-link 2	histidine	HMDB0000177	1-stearoyl-2-oleoyl-gps (18:0/18:1)	HMDB0010163	met-d-His	GCST90199652	6:134622121-135122121	-0.7133682050829173	0.806207652865405	0.376240640373323
MR-link 2	histidine	HMDB0000177	1-stearoyl-2-oleoyl-gps (18:0/18:1)	HMDB0010163	met-d-His	GCST90199652	11:8005408-8505408	-0.0086918314677975	1.6410256118746895	0.9957739564469232
MR-link 2	histidine	HMDB0000177	1-stearoyl-2-oleoyl-gps (18:0/18:1)	HMDB0010163	met-d-His	GCST90199652	12:46932531-47432531	-0.120401751570499	0.7803280292052966	0.8773760904289976
MR-link 2	histidine	HMDB0000177	1-stearoyl-2-oleoyl-gps (18:0/18:1)	HMDB0010163	met-d-His	GCST90199652	12:56610020-57110020	0.127407442942039	0.3701236796853144	0.7306737925946429
MR-link 2	histidine	HMDB0000177	1-stearoyl-2-oleoyl-gps (18:0/18:1)	HMDB0010163	met-d-His	GCST90199652	12:95659569-96755187	-0.0741423117387053	0.1044255657042097	0.4777031855099787
MR-link 2	histidine	HMDB0000177	1-stearoyl-2-oleoyl-gps (18:0/18:1)	HMDB0010163	met-d-His	GCST90199652	14:21241151-21765620	0.8010743010110422	0.2787870354133451	0.0040604441441956
MR-link 2	histidine	HMDB0000177	1-stearoyl-2-oleoyl-gps (18:0/18:1)	HMDB0010163	met-d-His	GCST90199652	14:24625832-25125832	-0.940518181226788	1.1299259290171704	0.4051992633392988
MR-link 2	histidine	HMDB0000177	1-stearoyl-2-oleoyl-gps (18:0/18:1)	HMDB0010163	met-d-His	GCST90199652	14:94599201-95099201	-0.2896029790774843	0.6395011785949408	0.6506512725020567
MR-link 2	histidine	HMDB0000177	1-stearoyl-2-oleoyl-gps (18:0/18:1)	HMDB0010163	met-d-His	GCST90199652	15:43028726-45092210	-0.3721891925100309	0.525368314262841	0.4786752928974628
MR-link 2	histidine	HMDB0000177	1-stearoyl-2-oleoyl-gps (18:0/18:1)	HMDB0010163	met-d-His	GCST90199652	20:38915692-39415692	-0.5603591790595183	0.546433718675918	0.3051347472837047
MR-link 2	glycine	HMDB0000123	asparagine	HMDB0000168	GCST90200707	bioa_003	1:75967169-76467169	-0.0912192874248238	0.1541048794891455	0.5538975241390971
MR-link 2	glycine	HMDB0000123	asparagine	HMDB0000168	GCST90200707	bioa_003	2:211036896-212058697	-0.0445976904214624	0.0212377207773054	0.0357351507798704
MR-link 2	glycine	HMDB0000123	asparagine	HMDB0000168	GCST90200707	bioa_003	3:125659669-126159669	0.0233739755435185	0.0871401268838044	0.7885189337799081
MR-link 2	glycine	HMDB0000123	asparagine	HMDB0000168	GCST90200707	bioa_003	9:6290540-6790540	-0.1135395393949196	0.0721727175194014	0.1156807897209887
MR-link 2	urate	HMDB0000289	n6,n6,n6-trimethyllysine	HMDB0001325	GCST90200307	GCST90200344	2:207223753-207723753	0.0		1.0
MR-link 2	urate	HMDB0000289	n6,n6,n6-trimethyllysine	HMDB0001325	GCST90200307	GCST90200344	4:9672167-10439135	0.0539084138476419	0.0569009116037751	0.3434306029641847
MR-link 2	urate	HMDB0000289	n6,n6,n6-trimethyllysine	HMDB0001325	GCST90200307	GCST90200344	4:88802323-89302323	0.1978754101408836	0.1553931259971167	0.2028811507560615
MR-link 2	urate	HMDB0000289	n6,n6,n6-trimethyllysine	HMDB0001325	GCST90200307	GCST90200344	11:64114866-64614866	0.669590013828613	0.3045052994419848	0.0278819248495159
MR-link 2	urate	HMDB0000289	n6,n6,n6-trimethyllysine	HMDB0001325	GCST90200307	GCST90200344	12:114208961-114708961	0.8558214327630145	0.2389785080746701	0.0003420657321394
MR-link 2	inositol 1-phosphate (i1p)	HMDB0000213	alanine	HMDB0000161	M01481	bioa_001	1:5349333-5849333	0.0		1.0
MR-link 2	inositol 1-phosphate (i1p)	HMDB0000213	alanine	HMDB0000161	M01481	bioa_001	4:31607204-32397858	-0.0177928084100533	0.0495344345439353	0.7194448797928937
MR-link 2	inositol 1-phosphate (i1p)	HMDB0000213	alanine	HMDB0000161	M01481	bioa_001	4:66148855-66648855	0.0117747501300103	0.0489352570742135	0.8098504623797825
MR-link 2	inositol 1-phosphate (i1p)	HMDB0000213	alanine	HMDB0000161	M01481	bioa_001	6:20616244-21116244	0.0805537580188851	0.0707308187021387	0.2547541331542365
MR-link 2	inositol 1-phosphate (i1p)	HMDB0000213	alanine	HMDB0000161	M01481	bioa_001	10:114775621-115275621	-0.0939853960663769	0.0773699760845771	0.224460383037932
MR-link 2	inositol 1-phosphate (i1p)	HMDB0000213	alanine	HMDB0000161	M01481	bioa_001	12:47079779-47579779	-0.2477448962169638	0.1275097061497278	0.0520222826120934
MR-link 2	inositol 1-phosphate (i1p)	HMDB0000213	alanine	HMDB0000161	M01481	bioa_001	12:62771708-63271708	0.0230566334260969	0.0701865713679421	0.7425299312082247
MR-link 2	inositol 1-phosphate (i1p)	HMDB0000213	alanine	HMDB0000161	M01481	bioa_001	14:96380570-96880570	-0.2834548231749247	0.3463114306574362	0.4130735266845717
MR-link 2	inositol 1-phosphate (i1p)	HMDB0000213	alanine	HMDB0000161	M01481	bioa_001	15:77060646-77560646	0.050392938689392	0.045154499370505	0.2644172299502586
MR-link 2	taurolithocholate 3-sulfate	HMDB0002580	taurolithocholate 3-sulfate	HMDB0002580	GCST90199809	M36850	12:21138829-21638829	1.05886463100771	0.2624576959797985	5.4737287476019634e-05
MR-link 2	taurolithocholate 3-sulfate	HMDB0002580	taurolithocholate 3-sulfate	HMDB0002580	GCST90199809	M36850	13:103468308-103968308	0.5885364815388163	0.1513196592172154	0.0001005093356071
MR-link 2	2-hydroxyglutarate	HMDB0059655	phosphate	HMDB0001429	GCST90199865	M11438	14:91386532-91886532	-0.0845609695118328	0.1895874552725546	0.6555783309453183
MR-link 2	urate	HMDB0000289	4-hydroxyphenylpyruvate	HMDB0000707	M01604	GCST90200300	4:9676051-10553081	0.038012180019242	0.0743906109040337	0.6093644433207408
MR-link 2	flavin adenine dinucleotide (fad)	HMDB0001248	cystine	HMDB0000192	GCST90200376	GCST90200382	2:69949756-70738470	-0.0279860826245567	0.0419914101298454	0.5051097055048626
MR-link 2	citrulline	HMDB0000904	phenylpyruvate	HMDB0000205	bioa_005	GCST90200365	2:211099261-211599261	0.1518429656645203	0.1397273318980075	0.277165382909581
MR-link 2	citrulline	HMDB0000904	phenylpyruvate	HMDB0000205	bioa_005	GCST90200365	8:10310878-10810878	-0.1373065262948785	0.3092809595078939	0.6570758249836104
MR-link 2	citrulline	HMDB0000904	phenylpyruvate	HMDB0000205	bioa_005	GCST90200365	8:11437159-11937159	-0.1148642474886187	0.3475279354330788	0.7410085738150551
MR-link 2	citrulline	HMDB0000904	phenylpyruvate	HMDB0000205	bioa_005	GCST90200365	9:133044244-133627617	0.0904320895545831	0.1289727894724229	0.4831957743691663
MR-link 2	citrulline	HMDB0000904	phenylpyruvate	HMDB0000205	bioa_005	GCST90200365	10:97138579-97638579	0.4495116860472224	0.3105450513843664	0.1477589875029877
MR-link 2	citrulline	HMDB0000904	phenylpyruvate	HMDB0000205	bioa_005	GCST90200365	17:9542768-10042768	-0.1122225076356027	0.2775855414840262	0.6860062351152019
MR-link 2	caffeine	HMDB0001847	acetone	HMDB0001659	M00569	met-d-Acetone	7:17037106-17537106	0.0097434898331433	0.0532552906140008	0.8548308500757196
MR-link 2	caffeine	HMDB0001847	acetone	HMDB0001659	M00569	met-d-Acetone	15:74777880-75277880	-0.0306590772576388	0.0436122528791639	0.4820605581217312
MR-link 2	glucose	HMDB0000122	flavin adenine dinucleotide (fad)	HMDB0001248	met-d-Glucose	GCST90200376	2:165251927-165751927	0.2190408365273916	0.922243228823169	0.8122621318227041
MR-link 2	glucose	HMDB0000122	flavin adenine dinucleotide (fad)	HMDB0001248	met-d-Glucose	GCST90200376	2:169498833-170056652	0.1708169055309052	0.1836366029407183	0.3522727923148294
MR-link 2	glucose	HMDB0000122	flavin adenine dinucleotide (fad)	HMDB0001248	met-d-Glucose	GCST90200376	3:122819058-123319058	-0.4968705342501794	0.5498462164664593	0.3661790895532262
MR-link 2	glucose	HMDB0000122	flavin adenine dinucleotide (fad)	HMDB0001248	met-d-Glucose	GCST90200376	3:151951767-152451767	0.7511146216167939	1.272772015086597	0.555096296147794
MR-link 2	glucose	HMDB0000122	flavin adenine dinucleotide (fad)	HMDB0001248	met-d-Glucose	GCST90200376	3:170377909-170877909	-0.3238275726338232	0.3996914613239444	0.4178287589577772
MR-link 2	glucose	HMDB0000122	flavin adenine dinucleotide (fad)	HMDB0001248	met-d-Glucose	GCST90200376	4:185468314-185968314	-2.001009203381366	0.9679637666273824	0.0387119547730791
MR-link 2	glucose	HMDB0000122	flavin adenine dinucleotide (fad)	HMDB0001248	met-d-Glucose	GCST90200376	5:95479406-95979406	-1.0754669342687992	1.1252947406776568	0.3392136054011115
MR-link 2	glucose	HMDB0000122	flavin adenine dinucleotide (fad)	HMDB0001248	met-d-Glucose	GCST90200376	6:7000270-7500270	0.3851101839092324	0.5800908805907228	0.5067677245788021
MR-link 2	glucose	HMDB0000122	flavin adenine dinucleotide (fad)	HMDB0001248	met-d-Glucose	GCST90200376	7:14801789-15301789	0.4083006817946338	0.4262785659300211	0.3381505203014783
MR-link 2	glucose	HMDB0000122	flavin adenine dinucleotide (fad)	HMDB0001248	met-d-Glucose	GCST90200376	7:43935955-44473721	-0.028248955051553	0.3280567002044088	0.9313789922421924
MR-link 2	glucose	HMDB0000122	flavin adenine dinucleotide (fad)	HMDB0001248	met-d-Glucose	GCST90200376	8:117934783-118434783	1.2602469212742378	1.060191029925105	0.2345585411488429
MR-link 2	glucose	HMDB0000122	flavin adenine dinucleotide (fad)	HMDB0001248	met-d-Glucose	GCST90200376	9:21884068-22384068	-0.5565249339817744	0.6986918108652356	0.4257274167779385
MR-link 2	glucose	HMDB0000122	flavin adenine dinucleotide (fad)	HMDB0001248	met-d-Glucose	GCST90200376	10:2888477-3388477	0.7644156857818869	0.5884123105055094	0.1939042170771023
MR-link 2	glucose	HMDB0000122	flavin adenine dinucleotide (fad)	HMDB0001248	met-d-Glucose	GCST90200376	10:112762852-113262852	0.3689955705088573	1.2021959489507053	0.7588931284465498
MR-link 2	glucose	HMDB0000122	flavin adenine dinucleotide (fad)	HMDB0001248	met-d-Glucose	GCST90200376	10:114504071-115004071	-0.088865501833496	0.5982475260973469	0.8819142274383329
MR-link 2	glucose	HMDB0000122	flavin adenine dinucleotide (fad)	HMDB0001248	met-d-Glucose	GCST90200376	12:4134844-4634844	0.9910216215559322	0.8498664849734077	0.2435776730390695
MR-link 2	glucose	HMDB0000122	flavin adenine dinucleotide (fad)	HMDB0001248	met-d-Glucose	GCST90200376	12:111682800-112523499	0.2142485817081423	0.8107138546342005	0.7915707050295485
MR-link 2	glucose	HMDB0000122	flavin adenine dinucleotide (fad)	HMDB0001248	met-d-Glucose	GCST90200376	12:121166650-121666650	-2.034151840699526	0.852499617133963	0.0170279840941298
MR-link 2	glucose	HMDB0000122	flavin adenine dinucleotide (fad)	HMDB0001248	met-d-Glucose	GCST90200376	13:28213465-28721145	-0.7321376490680094	2.0321241343521343	0.7186362948619852
MR-link 2	glucose	HMDB0000122	flavin adenine dinucleotide (fad)	HMDB0001248	met-d-Glucose	GCST90200376	17:43272775-44380160	-2.0952228714051846	2.0166446437708583	0.2988210905818594
MR-link 2	glucose	HMDB0000122	flavin adenine dinucleotide (fad)	HMDB0001248	met-d-Glucose	GCST90200376	17:44543627-45043627	-0.8290729806586191	1.1915036079467318	0.4865410682975902
MR-link 2	glucose	HMDB0000122	flavin adenine dinucleotide (fad)	HMDB0001248	met-d-Glucose	GCST90200376	20:22311971-22811971	0.2927720782947153	0.994085566040002	0.7683651963879852
MR-link 2	tyrosine	HMDB0000158	glycine	HMDB0000123	met-d-Tyr	GCST90200707	2:211293055-211793055	-17.263854869151004	3.3284191975819724	2.1393475908267803e-07
MR-link 2	tyrosine	HMDB0000158	glycine	HMDB0000123	met-d-Tyr	GCST90200707	3:135701113-136607693	-0.6702396501393508	0.4684615526710876	0.1525090482618391
MR-link 2	tyrosine	HMDB0000158	glycine	HMDB0000123	met-d-Tyr	GCST90200707	3:186140627-186640627	-0.2575189089523507	0.7514386763021919	0.7318232870426189
MR-link 2	tyrosine	HMDB0000158	glycine	HMDB0000123	met-d-Tyr	GCST90200707	4:99789651-100289651	-0.2039186559088417	0.4259091676789487	0.6320920314174662
MR-link 2	tyrosine	HMDB0000158	glycine	HMDB0000123	met-d-Tyr	GCST90200707	4:124511762-125011762	-0.954976332544942	1.0265554697328318	0.3522300077671374
MR-link 2	tyrosine	HMDB0000158	glycine	HMDB0000123	met-d-Tyr	GCST90200707	5:89941256-90441256	0.1240199510768199	0.6803535563732906	0.8553571053924076
MR-link 2	tyrosine	HMDB0000158	glycine	HMDB0000123	met-d-Tyr	GCST90200707	6:43031486-43531486	0.2236033102207231	0.6981415693817	0.7487533378353337
MR-link 2	tyrosine	HMDB0000158	glycine	HMDB0000123	met-d-Tyr	GCST90200707	6:110683901-112778738	-0.023934644919445	0.0851697312111314	0.7786928350866799
MR-link 2	tyrosine	HMDB0000158	glycine	HMDB0000123	met-d-Tyr	GCST90200707	7:25715759-26215759	-0.0227246183286912	0.5666088900137997	0.9680083338596346
MR-link 2	tyrosine	HMDB0000158	glycine	HMDB0000123	met-d-Tyr	GCST90200707	7:27916442-28416442	-0.8471730779806986	0.7136682514532874	0.2352006147148357
MR-link 2	tyrosine	HMDB0000158	glycine	HMDB0000123	met-d-Tyr	GCST90200707	8:126236230-126736230	-1.1657455642845918	0.4588021321743218	0.0110584614396597
MR-link 2	tyrosine	HMDB0000158	glycine	HMDB0000123	met-d-Tyr	GCST90200707	9:21884651-22384651	-0.3000683907189597	0.914372591517992	0.7427841734523704
MR-link 2	tyrosine	HMDB0000158	glycine	HMDB0000123	met-d-Tyr	GCST90200707	10:64760672-65511176	-0.5257265545400184	0.4710916882704527	0.2644328289448114
MR-link 2	tyrosine	HMDB0000158	glycine	HMDB0000123	met-d-Tyr	GCST90200707	11:8005408-8505408	1.4436698977966382	2.7272649526937256	0.5965646613106992
MR-link 2	tyrosine	HMDB0000158	glycine	HMDB0000123	met-d-Tyr	GCST90200707	11:61320783-61820783	-0.4330977776454748	0.481872356426249	0.3687692568330477
MR-link 2	tyrosine	HMDB0000158	glycine	HMDB0000123	met-d-Tyr	GCST90200707	12:21081549-21581549	-0.6342643464454156	0.4286645000171536	0.1389723320877428
MR-link 2	tyrosine	HMDB0000158	glycine	HMDB0000123	met-d-Tyr	GCST90200707	12:46690648-47449549	0.2882173263765293	0.5407632593652217	0.5940457296159224
MR-link 2	tyrosine	HMDB0000158	glycine	HMDB0000123	met-d-Tyr	GCST90200707	12:56615040-57115040	0.173833851434449	0.3054640377180384	0.5693010131882212
MR-link 2	tyrosine	HMDB0000158	glycine	HMDB0000123	met-d-Tyr	GCST90200707	12:59740603-60240603	0.5539046148815607	0.5655678564282828	0.327393331627434
MR-link 2	tyrosine	HMDB0000158	glycine	HMDB0000123	met-d-Tyr	GCST90200707	12:121174574-121674574	0.2060529803943759	0.2648510120912046	0.4365714773006762
MR-link 2	tyrosine	HMDB0000158	glycine	HMDB0000123	met-d-Tyr	GCST90200707	12:122076812-122576812	-0.5335774773301987	0.6483502120211245	0.4105209283184836
MR-link 2	tyrosine	HMDB0000158	glycine	HMDB0000123	met-d-Tyr	GCST90200707	14:102441854-102941854	0.8837317835464795	1.0368070947805963	0.394014908910627
MR-link 2	tyrosine	HMDB0000158	glycine	HMDB0000123	met-d-Tyr	GCST90200707	16:70194094-72795019	0.1581684677778115	0.125770639825142	0.2085384352049522
MR-link 2	tyrosine	HMDB0000158	glycine	HMDB0000123	met-d-Tyr	GCST90200707	16:79505446-80005446	0.8447237176408534	0.918011640942802	0.3574856670384684
MR-link 2	tyrosine	HMDB0000158	glycine	HMDB0000123	met-d-Tyr	GCST90200707	19:45175460-45675460	-1.8664776790185456	0.7871053622804748	0.0177247392580627
MR-link 2	tyrosine	HMDB0000158	glycine	HMDB0000123	met-d-Tyr	GCST90200707	20:42792364-43292364	-2.360397605874204	1.2512844391452238	0.0592438017067703
MR-link 2	tyrosine	HMDB0000158	glycine	HMDB0000123	met-d-Tyr	GCST90200707	22:31926825-32426825	0.4036788401937564	0.650307469451866	0.5347636415908403
MR-link 2	tyrosine	HMDB0000158	glycine	HMDB0000123	met-d-Tyr	GCST90200707	22:44074855-44574855	2.0912727437727847	0.7679462848300982	0.0064652542857763
MR-link 2	dimethylglycine	HMDB0000092	choline phosphate	HMDB0001565	GCST90200424	GCST90200363	5:78080227-78832833	0.0064031823207922	0.0450408649995897	0.8869505932163003
MR-link 2	dimethylglycine	HMDB0000092	choline phosphate	HMDB0001565	GCST90200424	GCST90200363	10:103976834-104737382	0.3712642605472435	0.1954041459785523	0.0574355486924365
MR-link 2	dimethylglycine	HMDB0000092	choline phosphate	HMDB0001565	GCST90200424	GCST90200363	15:76242337-76742337	0.2720777035042387	0.1856463613938311	0.1427655196408478
MR-link 2	glycine	HMDB0000123	2-hydroxyglutarate	HMDB0059655	bioa_008	GCST90199865	1:75967169-76725029	0.4653652981517567	0.3995631830459632	0.2441464699102161
MR-link 2	glycine	HMDB0000123	2-hydroxyglutarate	HMDB0059655	bioa_008	GCST90199865	1:120004506-120504506	-0.902902167941245	0.4403267466248767	0.0403129686665019
MR-link 2	glycine	HMDB0000123	2-hydroxyglutarate	HMDB0059655	bioa_008	GCST90199865	2:165258389-165758389	0.3808737676345953	0.5756459813270488	0.508198223648571
MR-link 2	glycine	HMDB0000123	2-hydroxyglutarate	HMDB0059655	bioa_008	GCST90199865	2:210575251-212439946	0.0374240190088966	0.0383103519302076	0.3286362875892747
MR-link 2	glycine	HMDB0000123	2-hydroxyglutarate	HMDB0059655	bioa_008	GCST90199865	3:125660381-126160381	0.064068240029783	0.2018830961031582	0.7509756387387937
MR-link 2	glycine	HMDB0000123	2-hydroxyglutarate	HMDB0059655	bioa_008	GCST90199865	5:89976061-90476061	-1.6755825799948996	1.1545764974929926	0.146709429735546
MR-link 2	glycine	HMDB0000123	2-hydroxyglutarate	HMDB0059655	bioa_008	GCST90199865	5:131494202-131994202	0.0947238478170875	0.4231928641659785	0.8228885024331104
MR-link 2	glycine	HMDB0000123	2-hydroxyglutarate	HMDB0059655	bioa_008	GCST90199865	6:160525578-161025578	0.1582565060184255	0.5785684532207664	0.7844449352569021
MR-link 2	glycine	HMDB0000123	2-hydroxyglutarate	HMDB0059655	bioa_008	GCST90199865	7:55797215-56297215	-0.6060595629525749	0.3043970174717894	0.0464790448961955
MR-link 2	glycine	HMDB0000123	2-hydroxyglutarate	HMDB0059655	bioa_008	GCST90199865	8:8933358-9433358	0.0264019696363736	0.2565864158607875	0.918044727366805
MR-link 2	glycine	HMDB0000123	2-hydroxyglutarate	HMDB0059655	bioa_008	GCST90199865	8:126232077-126732077	-0.5139618121680821	0.3094466648962733	0.0967323336936823
MR-link 2	glycine	HMDB0000123	2-hydroxyglutarate	HMDB0059655	bioa_008	GCST90199865	9:5720079-6894932	0.2887090385765506	0.2134960470723611	0.1762818595548387
MR-link 2	glycine	HMDB0000123	2-hydroxyglutarate	HMDB0059655	bioa_008	GCST90199865	10:64798306-65575478	-0.4448179369106657	0.4681374552833964	0.3420174462436884
MR-link 2	glycine	HMDB0000123	2-hydroxyglutarate	HMDB0059655	bioa_008	GCST90199865	12:46859387-47359387	-0.2622300554980581	0.3727291376709662	0.4817189571803697
MR-link 2	glycine	HMDB0000123	2-hydroxyglutarate	HMDB0059655	bioa_008	GCST90199865	12:56611458-57111458	-0.6297925171110563	0.5267505024362901	0.2318455639326827
MR-link 2	glycine	HMDB0000123	2-hydroxyglutarate	HMDB0059655	bioa_008	GCST90199865	15:58217095-58717095	0.3526720571828673	0.6167877946464522	0.5674653908247305
MR-link 2	glycine	HMDB0000123	2-hydroxyglutarate	HMDB0059655	bioa_008	GCST90199865	16:80861176-81361176	-0.2460648570753221	0.1957913963623845	0.2088367400492755
MR-link 2	glycine	HMDB0000123	2-hydroxyglutarate	HMDB0059655	bioa_008	GCST90199865	17:45188952-45974996	0.3287388364705061	0.5401283968101803	0.5427691129771854
MR-link 2	glycine	HMDB0000123	2-hydroxyglutarate	HMDB0059655	bioa_008	GCST90199865	19:17984588-18484588	-0.5810665712831922	0.6915120257617647	0.4007491051961003
MR-link 2	bilirubin (z,z)	HMDB0000054	phosphoethanolamine	HMDB0000224	M27716	GCST90200281	2:234140469-234918570	0.0019571530160097	0.0348751837145958	0.955247177442367
MR-link 2	serine	HMDB0000187	citrate	HMDB0000094	M32315	M01564	1:119966025-120466025	0.0845533759223942	0.0844903670339374	0.3169497419687082
MR-link 2	serine	HMDB0000187	citrate	HMDB0000094	M32315	M01564	2:211323559-211823559	-0.3905701971800408	0.1210934511320994	0.0012581354160691
MR-link 2	serine	HMDB0000187	citrate	HMDB0000094	M32315	M01564	7:55822010-56322010	0.0129829696959521	0.1787747919875721	0.9421069784446664
MR-link 2	dihydroorotate	HMDB03349	acetate	HMDB0000042	GCST90200444	met-d-Acetate	5:53379047-53879047	0.0243768070444391	0.0438590677972263	0.5783485650461129
MR-link 2	dihydroorotate	HMDB03349	acetate	HMDB0000042	GCST90200444	met-d-Acetate	10:104381189-105206827	0.0585653373415126	0.0362477701831171	0.1061602946668199
MR-link 2	dihydroorotate	HMDB03349	acetate	HMDB0000042	GCST90200444	met-d-Acetate	10:125910495-126410495	0.0103926176172014	0.036631351126921	0.7766339489454029
MR-link 2	dihydroorotate	HMDB03349	acetate	HMDB0000042	GCST90200444	met-d-Acetate	11:122683181-123183181	0.054354985888428	0.0571466281551518	0.3415284978394727
MR-link 2	dihydroorotate	HMDB03349	acetate	HMDB0000042	GCST90200444	met-d-Acetate	15:77921365-78954732	-0.0235340070302507	0.0119574505239913	0.0490512547530967
MR-link 2	3-hydroxybutyrate (bhba)	HMDB0000011	phenylalanine	HMDB0000159	met-d-bOHbutyrate	bioa_016	1:230050269-230550269	-0.1750493292318345	0.1648689071109815	0.2883498354410637
MR-link 2	3-hydroxybutyrate (bhba)	HMDB0000011	phenylalanine	HMDB0000159	met-d-bOHbutyrate	bioa_016	5:41452897-42471829	0.0415819184458063	0.1207868802340345	0.7306518398714102
MR-link 2	3-hydroxybutyrate (bhba)	HMDB0000011	phenylalanine	HMDB0000159	met-d-bOHbutyrate	bioa_016	8:8059014-8559014	-0.401409804704283	0.2792589355508794	0.1506013071840883
MR-link 2	3-hydroxybutyrate (bhba)	HMDB0000011	phenylalanine	HMDB0000159	met-d-bOHbutyrate	bioa_016	8:8580720-9433358	-0.1393828697797697	0.1394081600384597	0.317398308423383
MR-link 2	3-hydroxybutyrate (bhba)	HMDB0000011	phenylalanine	HMDB0000159	met-d-bOHbutyrate	bioa_016	8:9546321-10530228	-0.1191342708665699	0.2045452896234759	0.560273925740089
MR-link 2	3-hydroxybutyrate (bhba)	HMDB0000011	phenylalanine	HMDB0000159	met-d-bOHbutyrate	bioa_016	8:10591858-11909109	0.1010146820750308	0.2720651930066924	0.7104226497004887
MR-link 2	3-hydroxybutyrate (bhba)	HMDB0000011	phenylalanine	HMDB0000159	met-d-bOHbutyrate	bioa_016	9:107339744-107915739	0.0522854744675855	0.1483068261687591	0.7244263186068116
MR-link 2	3-hydroxybutyrate (bhba)	HMDB0000011	phenylalanine	HMDB0000159	met-d-bOHbutyrate	bioa_016	10:113694271-114194271	0.0608764464911593	0.1353310330382641	0.6528304246689864
MR-link 2	3-hydroxybutyrate (bhba)	HMDB0000011	phenylalanine	HMDB0000159	met-d-bOHbutyrate	bioa_016	11:116451535-117240760	-0.8832593084218711	0.3689859659458966	0.0166772160925282
MR-link 2	3-hydroxybutyrate (bhba)	HMDB0000011	phenylalanine	HMDB0000159	met-d-bOHbutyrate	bioa_016	12:122375755-122875755	-0.3017276965375329	0.2378847075517524	0.2046630438455191
MR-link 2	3-hydroxybutyrate (bhba)	HMDB0000011	phenylalanine	HMDB0000159	met-d-bOHbutyrate	bioa_016	14:94393207-95094947	0.3105835439482267	0.1454186448149426	0.0326966150390385
MR-link 2	3-hydroxybutyrate (bhba)	HMDB0000011	phenylalanine	HMDB0000159	met-d-bOHbutyrate	bioa_016	15:58430643-58980498	0.2931839439633535	0.1345420505446973	0.0293223846015736
MR-link 2	3-hydroxybutyrate (bhba)	HMDB0000011	phenylalanine	HMDB0000159	met-d-bOHbutyrate	bioa_016	16:71899923-73042963	-0.0836879255319807	0.1120857953680597	0.4552798875741991
MR-link 2	3-hydroxybutyrate (bhba)	HMDB0000011	phenylalanine	HMDB0000159	met-d-bOHbutyrate	bioa_016	19:45161941-45661941	-0.5962205478112308	0.1427046768072373	2.94079958518536e-05
MR-link 2	4-acetamidobutanoate	HMDB0003681	stearoyl sphingomyelin (d18:1/18:0)	HMDB0001348	M01558	GCST90200335	8:18010431-18510431	-0.0198653788890082	0.0514879846240832	0.6996258872837007
MR-link 2	4-acetamidobutanoate	HMDB0003681	stearoyl sphingomyelin (d18:1/18:0)	HMDB0001348	M01558	GCST90200335	18:22536478-23036478	0.115719205304167	0.1933464603591372	0.5495017056206735
MR-link 2	oleamide	HMDB0002117	flavin adenine dinucleotide (fad)	HMDB0001248	M32458	GCST90200376	12:21138621-21638621	0.3445378503020299	0.1390397519362034	0.0132128216346273
MR-link 2	oleamide	HMDB0002117	flavin adenine dinucleotide (fad)	HMDB0001248	M32458	GCST90200376	19:15740431-16240431	0.1003816924256269	0.2168287379809584	0.643397469062936
MR-link 2	alpha-tocopherol	HMDB0001893	alpha-ketoglutarate	HMDB0000208	GCST90200302	M33453	1:62651807-63403953	0.1955697408593209	0.3017880459721637	0.5169611890663002
MR-link 2	leucine	HMDB0000687	urea	HMDB0000294	bioa_011	GCST90200417	2:27480940-27980940	-0.0545337527250791	0.414578740603527	0.8953480216559105
MR-link 2	leucine	HMDB0000687	urea	HMDB0000294	bioa_011	GCST90200417	4:88972827-89472827	-0.0355405646494273	0.1580344321602193	0.8220638584370951
MR-link 2	leucine	HMDB0000687	urea	HMDB0000294	bioa_011	GCST90200417	11:116336283-116883862	0.1795324285565426	0.4451987378617531	0.6867543448910545
MR-link 2	leucine	HMDB0000687	urea	HMDB0000294	bioa_011	GCST90200417	15:58477325-58977325	-0.6948716092866875	0.5187536074492671	0.180407231920316
MR-link 2	leucine	HMDB0000687	urea	HMDB0000294	bioa_011	GCST90200417	16:70059237-70559237	0.1609331836486585	0.3123069761715891	0.6063402695514131
MR-link 2	hypotaurine	HMDB0000965	leucine	HMDB0000687	GCST90200379	bioa_011	4:138793652-139293652	0.0825933568011962	0.0508385575082468	0.1042434711280011
MR-link 2	7-methylxanthine	HMDB0001991	methionine	HMDB0000696	GCST90199754	bioa_013	15:74777880-75578595	-0.0970739625821434	0.0929116718002168	0.2961161717413777
MR-link 2	3-ureidopropionate	HMDB0000026	hippurate	HMDB0000714	GCST90200283	M15753	22:24662232-25162232	0.1413450328061834	0.1501190534652673	0.3464215844271243
MR-link 2	phenylalanine	HMDB0000159	phenylpyruvate	HMDB0000205	met-d-Phe	GCST90200365	2:211293055-211793055	0.4491782339033672	0.7358165350296647	0.5415646282053499
MR-link 2	phenylalanine	HMDB0000159	phenylpyruvate	HMDB0000205	met-d-Phe	GCST90200365	6:17868392-18368392	0.2699234891693112	1.2089172980615532	0.8233198871252527
MR-link 2	phenylalanine	HMDB0000159	phenylpyruvate	HMDB0000205	met-d-Phe	GCST90200365	11:57019429-57519429	0.9575991714143242	0.3944589587675975	0.0151979697933001
MR-link 2	phenylalanine	HMDB0000159	phenylpyruvate	HMDB0000205	met-d-Phe	GCST90200365	12:56671418-57171418	1.685003424766402	0.7110353147703334	0.0177982556876624
MR-link 2	phenylalanine	HMDB0000159	phenylpyruvate	HMDB0000205	met-d-Phe	GCST90200365	12:102211009-102721004	0.3297206515002225	0.3519864231507829	0.3488910151134592
MR-link 2	phenylalanine	HMDB0000159	phenylpyruvate	HMDB0000205	met-d-Phe	GCST90200365	12:102890425-104124563	0.5597057953290088	0.1038542140892238	7.071643237625431e-08
MR-link 2	phenylalanine	HMDB0000159	phenylpyruvate	HMDB0000205	met-d-Phe	GCST90200365	12:104125826-104625826	0.5185725481905572	0.5026933859726888	0.3022650864021214
MR-link 2	phenylalanine	HMDB0000159	phenylpyruvate	HMDB0000205	met-d-Phe	GCST90200365	14:55161744-55661744	0.571834396013464	0.3238025727731887	0.0773963397898266
MR-link 2	phenylalanine	HMDB0000159	phenylpyruvate	HMDB0000205	met-d-Phe	GCST90200365	14:55670870-56170870	0.8759766388856673	0.5494994669576225	0.1109056764348882
MR-link 2	phenylalanine	HMDB0000159	phenylpyruvate	HMDB0000205	met-d-Phe	GCST90200365	16:16004626-16504626	1.9723512131254133	0.6394683355522963	0.0020398988738056
MR-link 2	bilirubin (z,z)	HMDB0000054	3,7-dimethylurate	HMDB0001982	M27716	GCST90199755	2:234140469-234918570	-0.0147314773431275	0.0375847096117621	0.6950922010516195
MR-link 2	guanidinoacetate	HMDB0000128	valine	HMDB0000883	GCST90200384	bioa_022	6:131647278-132147278	-0.1511827295729176	0.0647942866891462	0.0196338459646437
MR-link 2	guanidinoacetate	HMDB0000128	valine	HMDB0000883	GCST90200384	bioa_022	12:101043-601043	0.0359216945770364	0.0467398024868644	0.4421627924373732
MR-link 2	creatinine	HMDB0000562	3-(4-hydroxyphenyl)lactate	HMDB0000755	GCST90200366	GCST90200371	16:20142332-20642332	0.7069229556123218	0.2377839914801413	0.0029494021741839
MR-link 2	citrulline	HMDB0000904	arginine	HMDB0000517	GCST90200403	bioa_002	2:211084708-211584708	0.5898071842739528	0.2364606820901185	0.0126200857161528
MR-link 2	citrulline	HMDB0000904	arginine	HMDB0000517	GCST90200403	bioa_002	9:133044244-133573675	-0.0080660398946285	0.0798992422706832	0.9195880513291476
MR-link 2	asparagine	HMDB0000168	1-methylxanthine	HMDB0010738	M34283	M34389	11:61916235-62416235	0.2372188564344308	0.2198424688208247	0.2805698176873997
MR-link 2	asparagine	HMDB0000168	1-methylxanthine	HMDB0010738	M34283	M34389	14:104016664-104812812	0.0264767632262529	0.0931560142598333	0.7762421114463576
MR-link 2	asparagine	HMDB0000168	leucine	HMDB0000687	GCST90200452	met-d-Leu	2:211293055-211793055	0.0368348744022868	0.0984359106788517	0.7082543402869136
MR-link 2	asparagine	HMDB0000168	leucine	HMDB0000687	GCST90200452	met-d-Leu	7:97139584-97639584	-0.009402382102248	0.0373936281804908	0.8014712942531456
MR-link 2	asparagine	HMDB0000168	leucine	HMDB0000687	GCST90200452	met-d-Leu	11:61850353-62350353	-0.0338872672122832	0.0539026923934433	0.5295619446023359
MR-link 2	asparagine	HMDB0000168	leucine	HMDB0000687	GCST90200452	met-d-Leu	14:103842789-104825326	-0.044258436978101	0.0105986143674174	2.968491726723403e-05
MR-link 2	creatine	HMDB0000064	acetoacetate	HMDB0000060	M27718	met-d-Acetoacetate	2:211346498-211846498	0.0225908678838579	0.022514725424675	0.3156766356938403
MR-link 2	5-methylthioadenosine (mta)	HMDB0001173	glutamine	HMDB0000641	GCST90200359	GCST90200419	2:211290507-211790507	0.140104206783172	0.2035972477026592	0.4913621592256453
MR-link 2	5-methylthioadenosine (mta)	HMDB0001173	glutamine	HMDB0000641	GCST90200359	GCST90200419	6:149659491-150411114	0.043076187020125	0.175817952295905	0.8064529579302919
MR-link 2	5-methylthioadenosine (mta)	HMDB0001173	glutamine	HMDB0000641	GCST90200359	GCST90200419	6:160319068-160819068	-0.2695437822007775	0.1927415175959611	0.1619711157851549
MR-link 2	5-methylthioadenosine (mta)	HMDB0001173	glutamine	HMDB0000641	GCST90200359	GCST90200419	16:16009596-16509596	0.4371937419409316	0.3984911850502655	0.2725877395890443
MR-link 2	dehydroepiandrosterone sulfate (dhea-s)	HMDB0001032	2-aminobutyrate	HMDB0000452	M32425	M32348	7:98868801-99739571	-0.0211426773802276	0.1166885784019539	0.8562192920084272
MR-link 2	dehydroepiandrosterone sulfate (dhea-s)	HMDB0001032	2-aminobutyrate	HMDB0000452	M32425	M32348	19:48115523-48615523	0.2632595651762136	0.1515576015844658	0.0823824993377219
MR-link 2	glycine	HMDB0000123	asparagine	HMDB0000168	met-d-Gly	GCST90200452	1:11606378-12106378	-0.6474792160271469	0.7651533938393349	0.3974365063114332
MR-link 2	glycine	HMDB0000123	asparagine	HMDB0000168	met-d-Gly	GCST90200452	1:75982013-76482013	-0.1897663725077735	0.3722838729084072	0.6102366537069104
MR-link 2	glycine	HMDB0000123	asparagine	HMDB0000168	met-d-Gly	GCST90200452	1:120004506-120504506	0.3812628801004746	0.5816507150127611	0.5121560264923798
MR-link 2	glycine	HMDB0000123	asparagine	HMDB0000168	met-d-Gly	GCST90200452	1:151589838-152089838	0.086260559360515	0.93159958962173	0.9262260875862924
MR-link 2	glycine	HMDB0000123	asparagine	HMDB0000168	met-d-Gly	GCST90200452	2:165276338-165776338	0.3916872951307872	0.559465426030602	0.4838586606581435
MR-link 2	glycine	HMDB0000123	asparagine	HMDB0000168	met-d-Gly	GCST90200452	2:208538752-212979649	-0.1738742006776025	0.0252613607992094	5.8600884558465245e-12
MR-link 2	glycine	HMDB0000123	asparagine	HMDB0000168	met-d-Gly	GCST90200452	2:226790540-227290540	0.5895209228128351	0.7323367347837884	0.4208276767435577
MR-link 2	glycine	HMDB0000123	asparagine	HMDB0000168	met-d-Gly	GCST90200452	3:12110357-12610357	1.0433587748682691	0.5859233273638754	0.0749600488266188
MR-link 2	glycine	HMDB0000123	asparagine	HMDB0000168	met-d-Gly	GCST90200452	3:48534270-49826414	-0.0428850468809326	0.6192956368392168	0.9447921358167416
MR-link 2	glycine	HMDB0000123	asparagine	HMDB0000168	met-d-Gly	GCST90200452	3:125116791-126249375	-0.0092513925301298	0.1504364565481981	0.9509633942128928
MR-link 2	glycine	HMDB0000123	asparagine	HMDB0000168	met-d-Gly	GCST90200452	4:102676923-103438709	-0.2415827534454181	0.7821826407461212	0.7574301427032801
MR-link 2	glycine	HMDB0000123	asparagine	HMDB0000168	met-d-Gly	GCST90200452	5:90005685-90505685	1.2865867938962	0.6621324354232349	0.0520045771809664
MR-link 2	glycine	HMDB0000123	asparagine	HMDB0000168	met-d-Gly	GCST90200452	5:131427047-131927047	0.9650446034583372	0.7057451600042932	0.1714961131246736
MR-link 2	glycine	HMDB0000123	asparagine	HMDB0000168	met-d-Gly	GCST90200452	6:131620261-132120261	0.4527169865933321	1.1504834079599118	0.6939490907566392
MR-link 2	glycine	HMDB0000123	asparagine	HMDB0000168	met-d-Gly	GCST90200452	6:160518860-161018860	-0.0791109361792971	0.469741115524271	0.8662576687727777
MR-link 2	glycine	HMDB0000123	asparagine	HMDB0000168	met-d-Gly	GCST90200452	7:55560073-56715237	-0.1008986043025808	0.2434692657950308	0.6785663302635068
MR-link 2	glycine	HMDB0000123	asparagine	HMDB0000168	met-d-Gly	GCST90200452	8:8915380-9434231	-0.4296355041126229	0.2021806761925982	0.0335859661018562
MR-link 2	glycine	HMDB0000123	asparagine	HMDB0000168	met-d-Gly	GCST90200452	8:17169461-17669461	1.012285457508769	0.5474350417697876	0.0644372242084906
MR-link 2	glycine	HMDB0000123	asparagine	HMDB0000168	met-d-Gly	GCST90200452	8:126212070-126756694	0.1582693778687307	0.3288835088431214	0.6303513842481374
MR-link 2	glycine	HMDB0000123	asparagine	HMDB0000168	met-d-Gly	GCST90200452	9:5668443-7086536	0.1436367966271148	0.2028554035397992	0.4788988160230982
MR-link 2	glycine	HMDB0000123	asparagine	HMDB0000168	met-d-Gly	GCST90200452	11:8005408-8505408	0.9122072034775518	1.0278538950519789	0.374816639807128
MR-link 2	glycine	HMDB0000123	asparagine	HMDB0000168	met-d-Gly	GCST90200452	12:115016-615016	0.7677852145384418	0.6907831301927089	0.2663657918001125
MR-link 2	glycine	HMDB0000123	asparagine	HMDB0000168	met-d-Gly	GCST90200452	12:21136493-21636493	0.1971712880334211	0.7648653150494941	0.7965723544271603
MR-link 2	glycine	HMDB0000123	asparagine	HMDB0000168	met-d-Gly	GCST90200452	12:46468358-47667420	1.13040093406038	0.3460801908989352	0.0010896362907461
MR-link 2	glycine	HMDB0000123	asparagine	HMDB0000168	met-d-Gly	GCST90200452	12:56615338-57115338	0.3921320391437257	0.4031954754276703	0.3307717256739917
MR-link 2	glycine	HMDB0000123	asparagine	HMDB0000168	met-d-Gly	GCST90200452	12:57516305-58016305	0.1733248735638162	0.5049756755217254	0.7314223499894881
MR-link 2	glycine	HMDB0000123	asparagine	HMDB0000168	met-d-Gly	GCST90200452	12:59343804-59843804	0.7752407314404159	1.0466006836583504	0.4588616812646475
MR-link 2	glycine	HMDB0000123	asparagine	HMDB0000168	met-d-Gly	GCST90200452	13:50472895-50972895	0.062478221810288	1.537410092627005	0.9675839966812816
MR-link 2	glycine	HMDB0000123	asparagine	HMDB0000168	met-d-Gly	GCST90200452	14:100551720-101051720	-2.007768580882111	1.264920966563419	0.1124519580543073
MR-link 2	glycine	HMDB0000123	asparagine	HMDB0000168	met-d-Gly	GCST90200452	15:42451374-42951374	-1.1150366146396342	1.150170985925494	0.3323192620828955
MR-link 2	glycine	HMDB0000123	asparagine	HMDB0000168	met-d-Gly	GCST90200452	15:43028726-44613739	-0.3141820466409075	0.570671935569904	0.5819438595169282
MR-link 2	glycine	HMDB0000123	asparagine	HMDB0000168	met-d-Gly	GCST90200452	15:58180763-58713267	0.1336401651921429	0.4859900948554015	0.7833274795908653
MR-link 2	glycine	HMDB0000123	asparagine	HMDB0000168	met-d-Gly	GCST90200452	16:79678196-80178196	-0.5262384064699062	0.8392194711160713	0.5306219015185915
MR-link 2	glycine	HMDB0000123	asparagine	HMDB0000168	met-d-Gly	GCST90200452	16:80626853-81422810	0.0362681434460706	0.1782917864941321	0.8388066450768394
MR-link 2	glycine	HMDB0000123	asparagine	HMDB0000168	met-d-Gly	GCST90200452	17:45235982-45996386	0.5877127575429726	0.4427840949110381	0.1844054100821747
MR-link 2	glycine	HMDB0000123	asparagine	HMDB0000168	met-d-Gly	GCST90200452	19:17984588-18484588	1.4665891021256412	0.550977477554885	0.0077725196447111
MR-link 2	2-aminobutyrate	HMDB0000452	3-(4-hydroxyphenyl)lactate	HMDB0000755	M32348	GCST90200371	2:64958074-65458074	-0.060808850533164	0.1179874966672956	0.6062848141952935
MR-link 2	2-aminobutyrate	HMDB0000452	3-(4-hydroxyphenyl)lactate	HMDB0000755	M32348	GCST90200371	4:88993818-89493818	-0.0865797178759898	0.2113266220047685	0.6820288044828744
MR-link 2	cystathionine	HMDB0000099	3-aminoisobutyrate	HMDB0002166	GCST90200383	GCST90200310	1:70631670-71131670	-0.0356063062698978	0.1527401634235547	0.8156706683485652
MR-link 2	cystathionine	HMDB0000099	3-aminoisobutyrate	HMDB0002166	GCST90200383	GCST90200310	19:33152807-33652807	0.6084479254843185	0.2391216840766252	0.0109430642216672
MR-link 2	pantothenate	HMDB0000210	alpha-ketoglutarate	HMDB0000208	GCST90200279	GCST90200455	1:199230515-199730515	0.3296552033525547	0.255592190458362	0.1971304401983193
MR-link 2	adenosine	HMDB0000050	alanine	HMDB0000161	M00555	met-d-Ala	1:109564880-110064880	-0.0066320612422264	0.055488121256209	0.90486166852461
MR-link 2	adenosine	HMDB0000050	alanine	HMDB0000161	M00555	met-d-Ala	6:96128415-96628415	-0.0192189413659503	0.0592572594861696	0.7456877700279767
MR-link 2	retinol (vitamin a)	HMDB0000305	4-methyl-2-oxopentanoate	HMDB0000695	GCST90200405	M22116	18:28939457-29439457	0.0281145055901038	0.1841913891061301	0.8786841831592548
MR-link 2	5-oxoproline	HMDB0000267	hypotaurine	HMDB0000965	M01494	GCST90200379	8:144903138-145403138	0.0333322680132838	0.0457955265596184	0.4667054934264906
MR-link 2	orotate	HMDB0000226	sphingosine 1-phosphate	HMDB0000277	GCST90200392	GCST90199657	3:123305909-124961335	0.0348058315723104	0.0297354963650954	0.2417939565570072
MR-link 2	orotate	HMDB0000226	sphingosine 1-phosphate	HMDB0000277	GCST90200392	GCST90199657	7:32831514-33590783	0.0592220771941575	0.0553459869457581	0.284604091130656
MR-link 2	phosphoethanolamine	HMDB0000224	asparagine	HMDB0000168	GCST90200281	M34283	1:21573292-22073292	0.1084046581602552	0.1208411386755014	0.3696740687437512
MR-link 2	choline	HMDB0000097	cystine	HMDB0000192	GCST90200327	M31454	17:17175631-17675631	-0.0239382533523829	0.3161932071888576	0.9396516677778648
MR-link 2	asparagine	HMDB0000168	methionine	HMDB0000696	bioa_003	bioa_013	2:27480940-27980940	0.5912142321199172	0.1864071264781934	0.0015158657119085
MR-link 2	asparagine	HMDB0000168	methionine	HMDB0000696	bioa_003	bioa_013	4:178111051-178611051	0.2923244510629894	0.1529900674565018	0.0560378255627701
MR-link 2	asparagine	HMDB0000168	methionine	HMDB0000696	bioa_003	bioa_013	7:97252737-97752737	0.1001816931873632	0.1207551461679688	0.4067498771574334
MR-link 2	asparagine	HMDB0000168	methionine	HMDB0000696	bioa_003	bioa_013	11:61853420-62353420	0.2233999304273088	0.1079680360033754	0.0385338648261123
MR-link 2	asparagine	HMDB0000168	methionine	HMDB0000696	bioa_003	bioa_013	12:46900176-47400176	1.2671753037835698	0.2762433386253803	4.492936647789629e-06
MR-link 2	asparagine	HMDB0000168	methionine	HMDB0000696	bioa_003	bioa_013	14:103514503-104812812	0.0229127511359773	0.0295875097394872	0.4386906153383096
MR-link 2	alpha-ketoglutarate	HMDB0000208	4-hydroxy-2-oxoglutaric acid	HMDB0002070	GCST90200455	GCST90199897	20:44931392-45517926	0.2376377064404889	0.09450528644824	0.0119186409775098
MR-link 2	glycohyocholate	HMDB0000138	kynurenine	HMDB0000684	GCST90199935	bioa_027	10:45742470-46242470	-0.0016774604455827	0.1168403407784431	0.9885452763631368
MR-link 2	glycohyocholate	HMDB0000138	kynurenine	HMDB0000684	GCST90199935	bioa_027	17:28409010-28909010	-0.0380794857191029	0.0851964207636255	0.654903148778208
MR-link 2	glycerophosphorylcholine (gpc)	HMDB0000086	stearoyl sphingomyelin (d18:1/18:0)	HMDB0001348	GCST90199629	GCST90200335	1:40156715-40656715	-0.0938790577179955	0.1644566424094901	0.568105517088322
MR-link 2	valine	HMDB0000883	sphinganine	HMDB0000269	met-d-Val	GCST90200374	2:27480940-28253616	1.016428617023129	0.6234179750026586	0.1030142910707083
MR-link 2	valine	HMDB0000883	sphinganine	HMDB0000269	met-d-Val	GCST90200374	2:64975088-65475088	0.066753073947345	0.2838093325038229	0.814050446086989
MR-link 2	valine	HMDB0000883	sphinganine	HMDB0000269	met-d-Val	GCST90200374	2:165251927-165751927	-0.0416928154592061	0.4838431527235912	0.931331194740088
MR-link 2	valine	HMDB0000883	sphinganine	HMDB0000269	met-d-Val	GCST90200374	3:135701113-136578270	1.4276174501534884	0.8016807276191267	0.0749483074365195
MR-link 2	valine	HMDB0000883	sphinganine	HMDB0000269	met-d-Val	GCST90200374	4:86953335-87453335	0.3301805280289633	0.8113966872258447	0.6840604205058414
MR-link 2	valine	HMDB0000883	sphinganine	HMDB0000269	met-d-Val	GCST90200374	4:87663610-88163610	-0.1688387194157255	1.1341134241789907	0.8816539498843469
MR-link 2	valine	HMDB0000883	sphinganine	HMDB0000269	met-d-Val	GCST90200374	4:88882515-89510546	-0.053213031500944	0.1364304489818242	0.6965085993684386
MR-link 2	valine	HMDB0000883	sphinganine	HMDB0000269	met-d-Val	GCST90200374	5:55564890-56064890	-0.5115145635269678	0.5061687623699113	0.3122264452543997
MR-link 2	valine	HMDB0000883	sphinganine	HMDB0000269	met-d-Val	GCST90200374	6:108910874-109410874	0.00493600134197	0.6910132612829464	0.9943006509545924
MR-link 2	valine	HMDB0000883	sphinganine	HMDB0000269	met-d-Val	GCST90200374	12:56199875-57115338	0.612682348572277	0.3940028487419586	0.1199412827545196
MR-link 2	valine	HMDB0000883	sphinganine	HMDB0000269	met-d-Val	GCST90200374	12:122278263-122778263	-0.9783563117705154	0.5269326034334175	0.0633536997525471
MR-link 2	valine	HMDB0000883	sphinganine	HMDB0000269	met-d-Val	GCST90200374	14:102468052-102968052	1.403911172575136	1.6105856933467917	0.3833843850020109
MR-link 2	valine	HMDB0000883	sphinganine	HMDB0000269	met-d-Val	GCST90200374	16:69315747-70918195	0.1265834842938779	0.2669561691754029	0.6353763406243012
MR-link 2	valine	HMDB0000883	sphinganine	HMDB0000269	met-d-Val	GCST90200374	17:6935779-7435779	-0.4782025386918676	0.2982511505001987	0.1088562517669436
MR-link 2	valine	HMDB0000883	sphinganine	HMDB0000269	met-d-Val	GCST90200374	17:79384062-79884062	2.286203242689625	1.047617243333855	0.0290882345258203
MR-link 2	valine	HMDB0000883	sphinganine	HMDB0000269	met-d-Val	GCST90200374	19:49050431-49611255	-0.909867402890954	0.2768341430614107	0.0010137315073994
MR-link 2	glutamine	HMDB0000641	3-methyl-2-oxovalerate	HMDB0000491	bioa_006	M15676	2:27200724-28253174	-1.358982499894405	0.4030201869421049	0.0007462550423817
MR-link 2	glutamine	HMDB0000641	3-methyl-2-oxovalerate	HMDB0000491	bioa_006	M15676	2:191299636-192089976	-0.4574669312317607	0.3534014019020373	0.1955036932316111
MR-link 2	glutamine	HMDB0000641	3-methyl-2-oxovalerate	HMDB0000491	bioa_006	M15676	6:20469561-20969561	-1.1531391808725495	0.7681783592752404	0.1333207287412816
MR-link 2	glutamine	HMDB0000641	3-methyl-2-oxovalerate	HMDB0000491	bioa_006	M15676	7:72732874-73232874	-0.087751769499866	0.4968221458802156	0.8598020734127436
MR-link 2	glutamine	HMDB0000641	3-methyl-2-oxovalerate	HMDB0000491	bioa_006	M15676	8:17122121-17622121	-0.1215463610148153	0.5613764056049173	0.8285864055631538
MR-link 2	glutamine	HMDB0000641	3-methyl-2-oxovalerate	HMDB0000491	bioa_006	M15676	8:134082558-134582558	0.775966455213321	0.9904001080597686	0.4333406834756362
MR-link 2	glutamine	HMDB0000641	3-methyl-2-oxovalerate	HMDB0000491	bioa_006	M15676	9:4032942-4532942	1.810432440137526	0.7493845503857607	0.0156966990953725
MR-link 2	glutamine	HMDB0000641	3-methyl-2-oxovalerate	HMDB0000491	bioa_006	M15676	10:64798306-65565800	-0.5836071365325068	0.6815140886947562	0.3918102598840277
MR-link 2	glutamine	HMDB0000641	3-methyl-2-oxovalerate	HMDB0000491	bioa_006	M15676	10:99109412-99609412	0.2806560737518216	0.3037103022745902	0.3554387385055677
MR-link 2	glutamine	HMDB0000641	3-methyl-2-oxovalerate	HMDB0000491	bioa_006	M15676	11:8003049-8503049	-0.7712726187648116	0.5249608345976694	0.1417784673698031
MR-link 2	glutamine	HMDB0000641	3-methyl-2-oxovalerate	HMDB0000491	bioa_006	M15676	12:46679007-47711183	0.0773157986610459	0.304479771696428	0.7995515399941205
MR-link 2	glutamine	HMDB0000641	3-methyl-2-oxovalerate	HMDB0000491	bioa_006	M15676	12:56615040-57375879	-0.0811901160443771	0.0949227558848027	0.3923694444331729
MR-link 2	glutamine	HMDB0000641	3-methyl-2-oxovalerate	HMDB0000491	bioa_006	M15676	12:59344212-60165849	-0.2216933555724287	0.3868231266793144	0.5665681979518528
MR-link 2	glutamine	HMDB0000641	3-methyl-2-oxovalerate	HMDB0000491	bioa_006	M15676	14:100594368-101094368	-0.3361119824894727	0.6118858052563719	0.5827961002862794
MR-link 2	glutamine	HMDB0000641	3-methyl-2-oxovalerate	HMDB0000491	bioa_006	M15676	15:58477325-58977325	1.1004501556862518	0.8797016327729015	0.2109579468670753
MR-link 2	1-(1-enyl-stearoyl)-2-arachidonoyl-gpe (p-18:0/20:4)*	HMDB0005779	3-(4-hydroxyphenyl)lactate	HMDB0000755	GCST90200058	M32197	11:61307803-62000560	-0.0369811853018861	0.081904542609876	0.6516179261589858
MR-link 2	glutamine	HMDB0000641	methionine	HMDB0000696	GCST90200419	GCST90200391	12:56335248-57115338	0.0212682627838236	0.0733707922920382	0.7719128651568109
MR-link 2	glutamate	HMDB0000148	phenylpyruvate	HMDB0000205	bioa_007	GCST90200365	12:121174861-121674861	0.1173401850535303	0.466305655036665	0.8013209457240766
MR-link 2	dimethylglycine	HMDB0000092	valine	HMDB0000883	GCST90200424	GCST90200442	5:78080227-78832833	0.0530677720426664	0.0397732236394921	0.1821190682023224
MR-link 2	dimethylglycine	HMDB0000092	valine	HMDB0000883	GCST90200424	GCST90200442	10:103976834-104737382	0.2954705869497743	0.2147511507517932	0.1688605564162566
MR-link 2	dimethylglycine	HMDB0000092	valine	HMDB0000883	GCST90200424	GCST90200442	15:76242337-76742337	0.255871619583691	0.1478971516086012	0.0836187423775526
MR-link 2	2-aminobutyrate	HMDB0000452	paraxanthine	HMDB0001860	M32348	M18254	2:64958074-65458074	0.0512507927173181	0.1344643848730257	0.7030936451436678
MR-link 2	2-aminobutyrate	HMDB0000452	paraxanthine	HMDB0001860	M32348	M18254	4:88993818-89493818	-0.11450588284095	0.287211931484648	0.6901284162565202
MR-link 2	4-methyl-2-oxopentanoate	HMDB0000695	cysteinylglycine	HMDB0000078	GCST90199655	GCST90200364	4:88953670-89453670	0.0576368204833575	0.1631724397014216	0.7239186852750288
MR-link 2	dimethylglycine	HMDB0000092	allantoin	HMDB0000462	GCST90200424	GCST90200286	5:78080227-78832833	0.0887105356758448	0.0396614379208884	0.0253062879725899
MR-link 2	dimethylglycine	HMDB0000092	allantoin	HMDB0000462	GCST90200424	GCST90200286	10:103976834-104737382	0.1328598763940567	0.1655106676798832	0.4221325622346169
MR-link 2	dimethylglycine	HMDB0000092	allantoin	HMDB0000462	GCST90200424	GCST90200286	15:76242337-76742337	0.3868730043838245	0.1547081338465454	0.0123960851464217
MR-link 2	5-oxoproline	HMDB0000267	glutamine	HMDB0000641	GCST90200280	bioa_006	8:144861615-145802337	-0.0011304384359036	0.0121662496089062	0.9259703476476686
MR-link 2	5-oxoproline	HMDB0000267	glutamine	HMDB0000641	GCST90200280	bioa_006	12:56615338-57115338	1.975680269622918	0.444638793790907	8.857401922824456e-06
MR-link 2	acetylphosphate	HMDB0001494	1-methylxanthine	HMDB0010738	M15488	GCST90199763	1:109564880-110064880	-0.0142636175892417	0.1798645768037915	0.9367924291658294
MR-link 2	acetylphosphate	HMDB0001494	1-methylxanthine	HMDB0010738	M15488	GCST90199763	6:96128415-96628415	0.1285535884183386	0.2286319867741768	0.573930045138737
MR-link 2	glycerophosphoethanolamine	HMDB0000114	gluconate	HMDB0000625	GCST90199808	GCST90200373	1:40156715-40656715	-0.0815142542014502	0.2053670551279211	0.691426589261489
MR-link 2	glycerophosphoethanolamine	HMDB0000114	gluconate	HMDB0000625	GCST90199808	GCST90200373	22:24208096-24708096	0.0789193426683642	0.1854145850495281	0.670372237679908
MR-link 2	sarcosine	HMDB0000271	1,7-dimethylurate	HMDB0011103	bioa_031	GCST90199756	1:157842259-158342259	0.1140525199939106	0.6625806446283172	0.8633323457322254
MR-link 2	sarcosine	HMDB0000271	1,7-dimethylurate	HMDB0011103	bioa_031	GCST90199756	9:136282183-136851769	0.0760020649586498	0.1351370558695315	0.5738385553968365
MR-link 2	betaine	HMDB0000043	cortisone	HMDB0002802	GCST90200425	GCST90200360	2:211290507-211790507	-0.1658801593148175	0.1791879837886335	0.3545849581874543
MR-link 2	betaine	HMDB0000043	cortisone	HMDB0002802	GCST90200425	GCST90200360	5:78081434-78907016	-0.0539454315974289	0.0680295240363018	0.4277947884607289
MR-link 2	betaine	HMDB0000043	cortisone	HMDB0002802	GCST90200425	GCST90200360	6:160264283-160825366	-0.0448159088905581	0.0949856496696039	0.6370569299583565
MR-link 2	betaine	HMDB0000043	cortisone	HMDB0002802	GCST90200425	GCST90200360	12:68601-568601	-0.0309386400344264	0.0787676302518891	0.6944792560317008
MR-link 2	betaine	HMDB0000043	cortisone	HMDB0002802	GCST90200425	GCST90200360	17:17178278-17678278	0.0265591549615029	0.1603328668056039	0.8684323200584316
MR-link 2	betaine	HMDB0000043	cortisone	HMDB0002802	GCST90200425	GCST90200360	21:44165982-44665982	-0.0997692183187491	0.1736170751424355	0.5655273821688414
MR-link 2	valine	HMDB0000883	mannose	HMDB0000169	met-d-Val	GCST90200435	2:27480940-28253616	-5.561802237470243	0.9292903831601766	2.163908711514351e-09
MR-link 2	valine	HMDB0000883	mannose	HMDB0000169	met-d-Val	GCST90200435	2:64975088-65475088	0.4554038131557203	0.2795206003535934	0.1032639860046335
MR-link 2	valine	HMDB0000883	mannose	HMDB0000169	met-d-Val	GCST90200435	2:165251927-165751927	0.8580430113287467	0.495068101045185	0.0830633648344067
MR-link 2	valine	HMDB0000883	mannose	HMDB0000169	met-d-Val	GCST90200435	3:135701113-136578270	1.1603225447945198	0.6779500299064067	0.0869858398796838
MR-link 2	valine	HMDB0000883	mannose	HMDB0000169	met-d-Val	GCST90200435	4:86953335-87453335	0.1289228970569072	0.8189172777844571	0.8749052499046658
MR-link 2	valine	HMDB0000883	mannose	HMDB0000169	met-d-Val	GCST90200435	4:87663610-88163610	0.8888231412683169	0.9064435045950228	0.326809278906534
MR-link 2	valine	HMDB0000883	mannose	HMDB0000169	met-d-Val	GCST90200435	4:88882515-89510546	-0.2229437912300975	0.1253452301887708	0.0752991276799869
MR-link 2	valine	HMDB0000883	mannose	HMDB0000169	met-d-Val	GCST90200435	5:55564890-56064890	0.946903811001852	0.4866194270734562	0.0516689583197308
MR-link 2	valine	HMDB0000883	mannose	HMDB0000169	met-d-Val	GCST90200435	6:108910874-109410874	0.1319914251076419	0.8450638717504462	0.8758824203437987
MR-link 2	valine	HMDB0000883	mannose	HMDB0000169	met-d-Val	GCST90200435	12:56199875-57115338	0.2023783413860828	0.457616186058618	0.6583121295516122
MR-link 2	valine	HMDB0000883	mannose	HMDB0000169	met-d-Val	GCST90200435	12:122278263-122778263	0.0200832277677855	0.6351198773290134	0.974774167949402
MR-link 2	valine	HMDB0000883	mannose	HMDB0000169	met-d-Val	GCST90200435	14:102468052-102968052	0.8810626711556997	0.7527554958987533	0.2418199237996602
MR-link 2	valine	HMDB0000883	mannose	HMDB0000169	met-d-Val	GCST90200435	16:69315747-70918195	0.1774171230709517	0.2557055005821482	0.4877864334929268
MR-link 2	valine	HMDB0000883	mannose	HMDB0000169	met-d-Val	GCST90200435	17:6935779-7435779	0.1506481889766792	0.270653305472645	0.5777942920575768
MR-link 2	valine	HMDB0000883	mannose	HMDB0000169	met-d-Val	GCST90200435	17:79384062-79884062	1.1227859609451736	0.949406558141543	0.2369602931775007
MR-link 2	valine	HMDB0000883	mannose	HMDB0000169	met-d-Val	GCST90200435	19:49050431-49611255	0.0235664591871668	0.2548319153028775	0.9263179164593704
MR-link 2	cysteinylglycine	HMDB0000078	kynurenine	HMDB0000684	GCST90200364	M15140	16:15885043-16385043	0.064529411847561	0.1510511014367075	0.6692318228095173
MR-link 2	cysteinylglycine	HMDB0000078	kynurenine	HMDB0000684	GCST90200364	M15140	16:89076223-90262231	-0.0545081988778058	0.0919173896869938	0.553172511409874
MR-link 2	5-methylthioadenosine (mta)	HMDB0001173	flavin adenine dinucleotide (fad)	HMDB0001248	GCST90200359	GCST90200376	2:211290507-211790507	-0.2013960235614781	0.2294376866513642	0.3800626209965698
MR-link 2	5-methylthioadenosine (mta)	HMDB0001173	flavin adenine dinucleotide (fad)	HMDB0001248	GCST90200359	GCST90200376	6:149659491-150411114	-0.2114739159255538	0.2165207985644349	0.3287221506303256
MR-link 2	5-methylthioadenosine (mta)	HMDB0001173	flavin adenine dinucleotide (fad)	HMDB0001248	GCST90200359	GCST90200376	6:160319068-160819068	-0.1072586070127937	0.2451973583334828	0.6617938342635645
MR-link 2	5-methylthioadenosine (mta)	HMDB0001173	flavin adenine dinucleotide (fad)	HMDB0001248	GCST90200359	GCST90200376	16:16009596-16509596	0.1062388081363243	0.6865172423389464	0.877018106259742
MR-link 2	creatinine	HMDB0000562	cysteinylglycine	HMDB0000078	bioa_026	GCST90200364	1:109627506-110127506	0.6889564206552049	0.8647313968589493	0.4256085454867578
MR-link 2	creatinine	HMDB0000562	cysteinylglycine	HMDB0000078	bioa_026	GCST90200364	2:73467567-73967567	1.0171479045900114	0.68385703551509	0.1369173220329035
MR-link 2	creatinine	HMDB0000562	cysteinylglycine	HMDB0000078	bioa_026	GCST90200364	2:121056440-121556440	-0.253386405227088	0.968280720148379	0.7935628208744593
MR-link 2	creatinine	HMDB0000562	cysteinylglycine	HMDB0000078	bioa_026	GCST90200364	2:211315692-211815692	-0.0370688482720717	0.3733155184362781	0.9209030191376384
MR-link 2	creatinine	HMDB0000562	cysteinylglycine	HMDB0000078	bioa_026	GCST90200364	2:217404869-217904869	0.328578264850409	0.5532534598918037	0.5525777476977678
MR-link 2	creatinine	HMDB0000562	cysteinylglycine	HMDB0000078	bioa_026	GCST90200364	4:77118847-77618847	0.1052931330569694	0.3571859733467213	0.768157984844501
MR-link 2	creatinine	HMDB0000562	cysteinylglycine	HMDB0000078	bioa_026	GCST90200364	5:39171736-39671736	0.734105869081066	0.6858673721923524	0.2844698476534572
MR-link 2	creatinine	HMDB0000562	cysteinylglycine	HMDB0000078	bioa_026	GCST90200364	5:67795622-68295622	-1.5896143292438274	0.5710557888192507	0.0053752486779543
MR-link 2	creatinine	HMDB0000562	cysteinylglycine	HMDB0000078	bioa_026	GCST90200364	5:176567143-177067143	0.2800175956141265	0.3698184759572858	0.4489445542701595
MR-link 2	creatinine	HMDB0000562	cysteinylglycine	HMDB0000078	bioa_026	GCST90200364	6:43564625-44064625	-0.2234847296093578	0.7663657056785873	0.7705800132116563
MR-link 2	creatinine	HMDB0000562	cysteinylglycine	HMDB0000078	bioa_026	GCST90200364	6:160442375-160942375	0.2267048060946601	0.3159976111365598	0.4731114690969665
MR-link 2	creatinine	HMDB0000562	cysteinylglycine	HMDB0000078	bioa_026	GCST90200364	7:77297198-77797198	0.7173105301207465	0.5929801735741771	0.2264054140994805
MR-link 2	creatinine	HMDB0000562	cysteinylglycine	HMDB0000078	bioa_026	GCST90200364	7:151157801-151657801	-1.154241810352589	0.535888192057734	0.0312491517918386
MR-link 2	creatinine	HMDB0000562	cysteinylglycine	HMDB0000078	bioa_026	GCST90200364	8:23501151-24001151	0.1358464066690361	0.6333556541553239	0.8301674852001252
MR-link 2	creatinine	HMDB0000562	cysteinylglycine	HMDB0000078	bioa_026	GCST90200364	11:30518678-31018678	-1.0576817311509372	0.591898149092855	0.0739484830771094
MR-link 2	creatinine	HMDB0000562	cysteinylglycine	HMDB0000078	bioa_026	GCST90200364	15:45399813-46200138	-0.2359887390013245	0.2393093615986194	0.3240721978467808
MR-link 2	creatinine	HMDB0000562	cysteinylglycine	HMDB0000078	bioa_026	GCST90200364	15:75279182-75779182	-0.1319061362376248	0.6528634308426154	0.839883527179619
MR-link 2	creatinine	HMDB0000562	cysteinylglycine	HMDB0000078	bioa_026	GCST90200364	15:75910951-76410951	0.1420248170653539	0.5193355838442706	0.7844888201928633
MR-link 2	creatinine	HMDB0000562	cysteinylglycine	HMDB0000078	bioa_026	GCST90200364	16:20117645-20617645	0.5652974159613685	0.6169190111949787	0.3594972217641976
MR-link 2	creatinine	HMDB0000562	cysteinylglycine	HMDB0000078	bioa_026	GCST90200364	17:37370347-37870347	-0.3723326098399799	0.4664711427156853	0.4247602291351295
MR-link 2	creatinine	HMDB0000562	cysteinylglycine	HMDB0000078	bioa_026	GCST90200364	17:58724447-59700441	1.2120775499586598	0.4949729849520808	0.0143342896524906
MR-link 2	creatinine	HMDB0000562	cysteinylglycine	HMDB0000078	bioa_026	GCST90200364	19:33119611-33619611	-0.0550584149236124	0.4542681714560797	0.903530684327756
MR-link 2	creatinine	HMDB0000562	cysteinylglycine	HMDB0000078	bioa_026	GCST90200364	22:40650077-41150077	0.1622497819966158	0.437929455284588	0.7110152179448843
MR-link 2	kynurenine	HMDB0000684	1-stearoyl-2-oleoyl-gps (18:0/18:1)	HMDB0010163	M15140	GCST90199652	8:39556267-40056267	-0.0537129509272432	0.1464084909230882	0.7137156442603894
MR-link 2	kynurenine	HMDB0000684	1-stearoyl-2-oleoyl-gps (18:0/18:1)	HMDB0010163	M15140	GCST90199652	12:112341686-113156415	0.0764400524069582	0.1483452806121798	0.6063540936031387
MR-link 2	kynurenine	HMDB0000684	1-stearoyl-2-oleoyl-gps (18:0/18:1)	HMDB0010163	M15140	GCST90199652	16:87628822-88128822	-0.0215160018841614	0.0907546787223684	0.8125957308856694
MR-link 2	glucose	HMDB0000122	beta-citrylglutamate	HMDB0241915	met-d-Glucose	GCST90199911	2:165251927-165751927	0.4276729485391353	0.683421181494263	0.5314576760802692
MR-link 2	glucose	HMDB0000122	beta-citrylglutamate	HMDB0241915	met-d-Glucose	GCST90199911	2:169498833-170056652	0.016366081983919	0.163294918243377	0.9201664338818264
MR-link 2	glucose	HMDB0000122	beta-citrylglutamate	HMDB0241915	met-d-Glucose	GCST90199911	3:122819058-123319058	-0.2732116833521701	0.5849319011674977	0.6404405744981192
MR-link 2	glucose	HMDB0000122	beta-citrylglutamate	HMDB0241915	met-d-Glucose	GCST90199911	3:151951767-152451767	1.083842423798462	1.2306460706264852	0.3784747487953657
MR-link 2	glucose	HMDB0000122	beta-citrylglutamate	HMDB0241915	met-d-Glucose	GCST90199911	3:170377909-170877909	-0.2181339546399305	0.3903389272193031	0.5762762564723417
MR-link 2	glucose	HMDB0000122	beta-citrylglutamate	HMDB0241915	met-d-Glucose	GCST90199911	4:185468314-185968314	0.956582224769318	0.7394570017513886	0.1957939728994902
MR-link 2	glucose	HMDB0000122	beta-citrylglutamate	HMDB0241915	met-d-Glucose	GCST90199911	5:95479406-95979406	0.185998233635776	1.0051436076989382	0.853192620535744
MR-link 2	glucose	HMDB0000122	beta-citrylglutamate	HMDB0241915	met-d-Glucose	GCST90199911	6:7000270-7500270	0.2395185960099328	0.5236554598905812	0.6473855012151447
MR-link 2	glucose	HMDB0000122	beta-citrylglutamate	HMDB0241915	met-d-Glucose	GCST90199911	7:14801789-15301789	0.761428588049508	0.4232904131592228	0.0720451672160702
MR-link 2	glucose	HMDB0000122	beta-citrylglutamate	HMDB0241915	met-d-Glucose	GCST90199911	7:43935955-44473721	0.4006789074193945	0.2750016348342517	0.1451148490092285
MR-link 2	glucose	HMDB0000122	beta-citrylglutamate	HMDB0241915	met-d-Glucose	GCST90199911	8:117934783-118434783	0.1345484747604045	0.7099358133128689	0.8496836924536517
MR-link 2	glucose	HMDB0000122	beta-citrylglutamate	HMDB0241915	met-d-Glucose	GCST90199911	9:21884068-22384068	0.616483029326927	0.5791328049547791	0.2871052577592514
MR-link 2	glucose	HMDB0000122	beta-citrylglutamate	HMDB0241915	met-d-Glucose	GCST90199911	10:2888477-3388477	0.0971539470807934	0.3873074365674421	0.8019343216065018
MR-link 2	glucose	HMDB0000122	beta-citrylglutamate	HMDB0241915	met-d-Glucose	GCST90199911	10:112762852-113262852	-1.841988749040253	1.409841145977387	0.1913750361570472
MR-link 2	glucose	HMDB0000122	beta-citrylglutamate	HMDB0241915	met-d-Glucose	GCST90199911	10:114504071-115004071	-0.6451459458621389	0.5365054267461941	0.2291711867266374
MR-link 2	glucose	HMDB0000122	beta-citrylglutamate	HMDB0241915	met-d-Glucose	GCST90199911	12:4134844-4634844	1.593239755786656	0.6323113235896278	0.0117452299901909
MR-link 2	glucose	HMDB0000122	beta-citrylglutamate	HMDB0241915	met-d-Glucose	GCST90199911	12:111682800-112523499	-1.0757260093343783	1.4471622214299165	0.4572790205910449
MR-link 2	glucose	HMDB0000122	beta-citrylglutamate	HMDB0241915	met-d-Glucose	GCST90199911	12:121166650-121666650	0.0030044298616329	0.738696227241438	0.9967548479292142
MR-link 2	glucose	HMDB0000122	beta-citrylglutamate	HMDB0241915	met-d-Glucose	GCST90199911	13:28213465-28721145	2.4582906071639594	1.836985432297127	0.180824738070486
MR-link 2	glucose	HMDB0000122	beta-citrylglutamate	HMDB0241915	met-d-Glucose	GCST90199911	17:43272775-44380160	-1.997469969942076	1.1237951142429816	0.075497105940828
MR-link 2	glucose	HMDB0000122	beta-citrylglutamate	HMDB0241915	met-d-Glucose	GCST90199911	17:44543627-45043627	-0.0937353464749249	0.7620695166647772	0.9021062709158144
MR-link 2	glucose	HMDB0000122	beta-citrylglutamate	HMDB0241915	met-d-Glucose	GCST90199911	20:22311971-22811971	0.3740015683892833	0.8024050565218728	0.6411434134612957
MR-link 2	beta-alanine	HMDB0000056	citrate	HMDB0000094	GCST90200361	GCST90200304	3:30500404-31000404	-0.100882490823224	0.0811577957274468	0.2138526197435275
MR-link 2	arginine	HMDB0000517	dihydroorotate	HMDB03349	GCST90200372	GCST90200444	6:131644358-132148208	-0.0471814379928484	0.1326416121101115	0.7220606342281954
MR-link 2	arginine	HMDB0000517	dihydroorotate	HMDB03349	GCST90200372	GCST90200444	10:99896895-100396895	-0.2025844779785048	0.1304274208350665	0.1203669238535989
MR-link 2	tyrosine	HMDB0000158	2-hydroxyglutarate	HMDB0059655	bioa_021	M37253	4:99820973-100320973	1.0200649017064818	1.0518960459409783	0.3321764717609522
MR-link 2	tyrosine	HMDB0000158	2-hydroxyglutarate	HMDB0059655	bioa_021	M37253	4:148735862-149235862	0.2724475353284087	0.9872160010354628	0.7825668015774263
MR-link 2	tyrosine	HMDB0000158	2-hydroxyglutarate	HMDB0059655	bioa_021	M37253	6:111242119-112017012	-0.2404284510883469	0.1399390348150254	0.0857794254413378
MR-link 2	tyrosine	HMDB0000158	2-hydroxyglutarate	HMDB0059655	bioa_021	M37253	6:112114361-112614361	-0.0586342223314054	0.4910788844874266	0.9049594235420928
MR-link 2	tyrosine	HMDB0000158	2-hydroxyglutarate	HMDB0059655	bioa_021	M37253	7:27926305-28426305	0.1821867052319392	0.7762007308766182	0.8144291939303799
MR-link 2	tyrosine	HMDB0000158	2-hydroxyglutarate	HMDB0059655	bioa_021	M37253	8:8933358-9433358	0.1916153926247892	0.81962716291136	0.8151529784916485
MR-link 2	tyrosine	HMDB0000158	2-hydroxyglutarate	HMDB0059655	bioa_021	M37253	10:64816186-65575478	0.1157548294816462	0.6182183053614054	0.851472928098186
MR-link 2	tyrosine	HMDB0000158	2-hydroxyglutarate	HMDB0059655	bioa_021	M37253	11:61310081-61810081	0.3699612111785253	0.6317901102193773	0.5581603893278702
MR-link 2	tyrosine	HMDB0000158	2-hydroxyglutarate	HMDB0059655	bioa_021	M37253	12:20701307-21201307	-0.1734654817438535	0.7412225004342579	0.8149646422596549
MR-link 2	tyrosine	HMDB0000158	2-hydroxyglutarate	HMDB0059655	bioa_021	M37253	12:46678393-47435518	-0.1225512757531123	0.4873315196872762	0.8014475517129223
MR-link 2	tyrosine	HMDB0000158	2-hydroxyglutarate	HMDB0059655	bioa_021	M37253	12:56615040-57115040	-0.2531943474427426	0.4098230003526192	0.5366980176493802
MR-link 2	tyrosine	HMDB0000158	2-hydroxyglutarate	HMDB0059655	bioa_021	M37253	12:57594049-58094049	0.1052565106060758	0.6857845714876611	0.8780171227353771
MR-link 2	tyrosine	HMDB0000158	2-hydroxyglutarate	HMDB0059655	bioa_021	M37253	12:59727701-60227701	0.1891812873230793	0.5576564084485509	0.7344263349342286
MR-link 2	tyrosine	HMDB0000158	2-hydroxyglutarate	HMDB0059655	bioa_021	M37253	12:120845172-121674861	-0.2147704281179804	0.4673799083732631	0.645860773817259
MR-link 2	tyrosine	HMDB0000158	2-hydroxyglutarate	HMDB0059655	bioa_021	M37253	12:122092964-122592964	-0.6122269775386537	0.7461077536454792	0.4118963293898704
MR-link 2	tyrosine	HMDB0000158	2-hydroxyglutarate	HMDB0059655	bioa_021	M37253	15:60649639-61149639	-0.7696916069294512	0.8725837434624412	0.3777317258854843
MR-link 2	tyrosine	HMDB0000158	2-hydroxyglutarate	HMDB0059655	bioa_021	M37253	16:71153235-72438683	0.1215925858851883	0.1958872228306653	0.5347789330730655
MR-link 2	methionine	HMDB0000696	asparagine	HMDB0000168	bioa_013	GCST90200452	5:89993899-90493899	0.6740132708199467	0.2757040873812134	0.0144973421603611
MR-link 2	methionine	HMDB0000696	asparagine	HMDB0000168	bioa_013	GCST90200452	12:46900176-47464292	0.9986928729346038	0.2906905954674542	0.0005912712668885
MR-link 2	methionine	HMDB0000696	asparagine	HMDB0000168	bioa_013	GCST90200452	12:56615040-57115040	0.2629611803221523	0.3601145251263313	0.4652585165604466
MR-link 2	alpha-ketoglutaramate*	HMDB0001552	kynurenate	HMDB0000715	GCST90199885	GCST90200454	3:99879368-100379368	0.1203712178586037	0.0793879953284651	0.1294587922386076
MR-link 2	arginine	HMDB0000517	valine	HMDB0000883	GCST90200372	met-d-Val	6:131644358-132148208	-0.1029457189625528	0.0490651495478352	0.0358924810311477
MR-link 2	arginine	HMDB0000517	valine	HMDB0000883	GCST90200372	met-d-Val	10:99896895-100396895	0.0632783890790949	0.0395736729398279	0.1098201194594676
MR-link 2	ornithine	HMDB0000214	isoleucine	HMDB0000172	bioa_014	bioa_010	2:219037276-219805573	0.289327796822653	0.1515818505465857	0.0562978070047128
MR-link 2	ornithine	HMDB0000214	isoleucine	HMDB0000172	bioa_014	bioa_010	4:144415809-145209327	0.0430210223631065	0.0925152009379791	0.6419202023768095
MR-link 2	ornithine	HMDB0000214	isoleucine	HMDB0000172	bioa_014	bioa_010	6:131638147-132138147	0.1003636357859973	0.0694609499869492	0.1484879615384688
MR-link 2	ornithine	HMDB0000214	isoleucine	HMDB0000172	bioa_014	bioa_010	9:135887106-136387106	0.0602667980851967	0.117008283251783	0.6065080372723208
MR-link 2	ornithine	HMDB0000214	isoleucine	HMDB0000172	bioa_014	bioa_010	10:97138162-97638162	0.0674512663917688	0.1050751283728006	0.5209162291224382
MR-link 2	ornithine	HMDB0000214	isoleucine	HMDB0000172	bioa_014	bioa_010	12:46964292-47464292	0.4247520025569782	0.1256969359257625	0.0007270358812337
MR-link 2	ornithine	HMDB0000214	isoleucine	HMDB0000172	bioa_014	bioa_010	12:132819894-133319894	0.2867823247989739	0.1062513721222939	0.0069528762985527
MR-link 2	ornithine	HMDB0000214	isoleucine	HMDB0000172	bioa_014	bioa_010	16:68152686-68652686	-0.0733755325554053	0.1005410367453827	0.4655082857821209
MR-link 2	ornithine	HMDB0000214	isoleucine	HMDB0000172	bioa_014	bioa_010	19:12789284-13289284	0.0361341764065585	0.1187795680245798	0.7609663417312581
MR-link 2	lactate	HMDB0000190	arachidonate (20:4n6)	HMDB0001043	met-d-Lactate	M01110	2:27348097-28101918	0.4269337224497471	0.6612025145725243	0.5184783053238455
MR-link 2	lactate	HMDB0000190	arachidonate (20:4n6)	HMDB0001043	met-d-Lactate	M01110	6:135171067-135671067	0.4836434364374473	0.5145750792735521	0.3472745204587499
MR-link 2	lactate	HMDB0000190	arachidonate (20:4n6)	HMDB0001043	met-d-Lactate	M01110	8:106333124-106833124	-0.0090480671772338	0.7786899421614882	0.9907291076133592
MR-link 2	lactate	HMDB0000190	arachidonate (20:4n6)	HMDB0001043	met-d-Lactate	M01110	9:4513176-5186407	0.1505465285343838	0.4453109322282473	0.7353099946305446
MR-link 2	lactate	HMDB0000190	arachidonate (20:4n6)	HMDB0001043	met-d-Lactate	M01110	10:2727379-3389269	-0.535138348323229	0.2981290829777562	0.0726554932625541
MR-link 2	lactate	HMDB0000190	arachidonate (20:4n6)	HMDB0001043	met-d-Lactate	M01110	11:118839742-119339742	-0.3358346812456235	0.6564415482790249	0.6089318544165752
MR-link 2	lactate	HMDB0000190	arachidonate (20:4n6)	HMDB0001043	met-d-Lactate	M01110	12:111162908-111662908	-0.917747421647434	0.6585532618139645	0.1634441195603281
MR-link 2	lactate	HMDB0000190	arachidonate (20:4n6)	HMDB0001043	met-d-Lactate	M01110	12:111682800-113133476	-0.0241255043561644	0.4877966178023731	0.9605542105891726
MR-link 2	aspartate	HMDB0000191	leucine	HMDB0000687	GCST90200370	M00060	3:56598999-57098999	0.075625499956548	0.1251929013172405	0.545795914087467
MR-link 2	histidine	HMDB0000177	cortisol	HMDB0000063	met-d-His	M01712	1:168963261-169463261	-0.0589008901910091	0.6334281897498106	0.9259135088101386
MR-link 2	histidine	HMDB0000177	cortisol	HMDB0000063	met-d-His	M01712	2:27491237-27991237	-1.0357849491703304	0.5248170267377522	0.0484259286364806
MR-link 2	histidine	HMDB0000177	cortisol	HMDB0000063	met-d-His	M01712	2:211290507-212074453	0.3141732791595651	0.2836245897297802	0.2679878638746703
MR-link 2	histidine	HMDB0000177	cortisol	HMDB0000063	met-d-His	M01712	3:148408762-149190142	0.1019994203833462	0.3240674675858846	0.7529533874210219
MR-link 2	histidine	HMDB0000177	cortisol	HMDB0000063	met-d-His	M01712	8:145389726-145889726	1.059670894106952	0.6892578785096646	0.1241933157676462
MR-link 2	histidine	HMDB0000177	cortisol	HMDB0000063	met-d-His	M01712	12:46932531-47432531	0.0705182952651602	0.6848572743471796	0.917988470854694
MR-link 2	histidine	HMDB0000177	cortisol	HMDB0000063	met-d-His	M01712	12:56610020-57110020	0.6965905227174662	0.3715816543536622	0.0608390468485859
MR-link 2	histidine	HMDB0000177	cortisol	HMDB0000063	met-d-His	M01712	12:95659569-96755187	0.0328801999002996	0.1602522466870901	0.8374332306580377
MR-link 2	histidine	HMDB0000177	cortisol	HMDB0000063	met-d-His	M01712	14:21241151-21765620	0.2958401214370892	0.4398891199320486	0.5012441902278806
MR-link 2	histidine	HMDB0000177	cortisol	HMDB0000063	met-d-His	M01712	14:94599201-95099201	2.219322478902652	0.8602790340187894	0.0098865993326834
MR-link 2	histidine	HMDB0000177	cortisol	HMDB0000063	met-d-His	M01712	15:43028726-45092210	-0.1632346810285109	0.5475291071080516	0.7656041846939221
MR-link 2	histidine	HMDB0000177	cortisol	HMDB0000063	met-d-His	M01712	20:38915692-39415692	-1.6638145736584704	1.000985280555915	0.0964773176578387
MR-link 2	valine	HMDB0000883	cysteine	HMDB0000574	bioa_022	GCST90200439	2:64958074-65458074	0.4026177994379146	0.2634001183823454	0.1263783482080186
MR-link 2	valine	HMDB0000883	cysteine	HMDB0000574	bioa_022	GCST90200439	2:211173777-211673777	-0.7703624932390337	0.7420132314806722	0.2991742199614113
MR-link 2	valine	HMDB0000883	cysteine	HMDB0000574	bioa_022	GCST90200439	4:88972827-89472827	-0.1509281207158572	0.1259609391071615	0.2308338400101101
MR-link 2	valine	HMDB0000883	cysteine	HMDB0000574	bioa_022	GCST90200439	11:116381707-116882500	0.1918077413932279	0.4269210458017086	0.653228578639621
MR-link 2	valine	HMDB0000883	cysteine	HMDB0000574	bioa_022	GCST90200439	12:56615040-57115040	0.3242079594120982	1.2567115919178184	0.7964214196155057
MR-link 2	valine	HMDB0000883	cysteine	HMDB0000574	bioa_022	GCST90200439	16:70059237-70559237	-0.058544432910669	0.3335155797022733	0.8606574444723618
MR-link 2	valine	HMDB0000883	cysteine	HMDB0000574	bioa_022	GCST90200439	17:6883609-7383609	-0.6381887344279916	0.4155634197960331	0.1246072570196635
MR-link 2	valine	HMDB0000883	cysteine	HMDB0000574	bioa_022	GCST90200439	17:40470632-40970632	-0.1588982010518155	0.7539224855290892	0.8330730022413637
MR-link 2	valine	HMDB0000883	cysteine	HMDB0000574	bioa_022	GCST90200439	19:49114511-49614511	1.1697171153624797	0.5829337049010466	0.0447918429945016
MR-link 2	threonine	HMDB0000167	beta-citrylglutamate	HMDB0241915	GCST90200432	GCST90199911	2:27589369-28089369	-0.2014549252365783	0.1440069981089785	0.1618356093385166
MR-link 2	threonine	HMDB0000167	beta-citrylglutamate	HMDB0241915	GCST90200432	GCST90199911	2:211290507-211790507	-0.231290399610177	0.1868661987348179	0.2158152000945955
MR-link 2	threonine	HMDB0000167	beta-citrylglutamate	HMDB0241915	GCST90200432	GCST90199911	12:46938082-47438082	0.1292060603785567	0.1870295698683117	0.4896709600787614
MR-link 2	threonine	HMDB0000167	beta-citrylglutamate	HMDB0241915	GCST90200432	GCST90199911	14:100594368-101094368	0.0965183786747156	0.2282438018992931	0.6723871640031296
MR-link 2	2-aminobutyrate	HMDB0000452	creatinine	HMDB0000562	GCST90200305	met-d-Creatinine	2:64970910-65470910	-0.0890843928717282	0.0355817261446553	0.0122917570048429
MR-link 2	2-aminobutyrate	HMDB0000452	creatinine	HMDB0000562	GCST90200305	met-d-Creatinine	4:88993818-89493818	-0.0630344515047937	0.0600436115680095	0.2938049586097377
MR-link 2	mannose	HMDB0000169	isoleucine	HMDB0000172	M00584	M01125	2:27182547-28770083	-0.117880696467598	0.0758826337418066	0.1203130887115897
MR-link 2	tyrosine	HMDB0000158	alanine	HMDB0000161	bioa_021	GCST90200431	4:99820973-100320973	0.6098412129210402	0.6957649991917394	0.3807557841076738
MR-link 2	tyrosine	HMDB0000158	alanine	HMDB0000161	bioa_021	GCST90200431	6:111242119-112017012	-0.0007178065101854	0.1669811090286671	0.9965701211858772
MR-link 2	tyrosine	HMDB0000158	alanine	HMDB0000161	bioa_021	GCST90200431	6:112114361-112614361	-0.4757881228924939	0.6108107702931574	0.4360119913468399
MR-link 2	tyrosine	HMDB0000158	alanine	HMDB0000161	bioa_021	GCST90200431	7:27926305-28426305	-1.914658975828674	0.6507772550821023	0.0032598296768672
MR-link 2	tyrosine	HMDB0000158	alanine	HMDB0000161	bioa_021	GCST90200431	10:64816186-65575478	-0.0311858735465203	0.5256303819409103	0.9526889287622624
MR-link 2	tyrosine	HMDB0000158	alanine	HMDB0000161	bioa_021	GCST90200431	11:61310081-61810081	-1.2504411216086462	0.5445702534913737	0.0216645634134188
MR-link 2	tyrosine	HMDB0000158	alanine	HMDB0000161	bioa_021	GCST90200431	12:46678393-47435518	1.5021508269504604	0.5821626940137502	0.0098716272018281
MR-link 2	tyrosine	HMDB0000158	alanine	HMDB0000161	bioa_021	GCST90200431	12:56615040-57115040	1.3367970858151814	0.4754554067319855	0.0049293616798083
MR-link 2	tyrosine	HMDB0000158	alanine	HMDB0000161	bioa_021	GCST90200431	12:57594049-58094049	-0.8066656771438554	0.6130268148182905	0.1882165391702334
MR-link 2	tyrosine	HMDB0000158	alanine	HMDB0000161	bioa_021	GCST90200431	12:59727701-60227701	0.8257464187238683	0.4946630554145519	0.0950557857660152
MR-link 2	tyrosine	HMDB0000158	alanine	HMDB0000161	bioa_021	GCST90200431	12:120845172-121674861	0.3800761629357906	0.4781686737049326	0.4266961477251705
MR-link 2	tyrosine	HMDB0000158	alanine	HMDB0000161	bioa_021	GCST90200431	12:122092964-122592964	-0.7185414948225873	0.4842731099849909	0.1378745613900454
MR-link 2	tyrosine	HMDB0000158	alanine	HMDB0000161	bioa_021	GCST90200431	15:60649639-61149639	-1.398471731918048	1.1057408124494228	0.2059654875099155
MR-link 2	tyrosine	HMDB0000158	alanine	HMDB0000161	bioa_021	GCST90200431	16:71153235-72438683	-0.2703908782065315	0.1777382492658757	0.1281878449659191
MR-link 2	lactate	HMDB0000190	cortisone	HMDB0002802	met-d-Lactate	GCST90200360	2:27348097-28101918	-0.7627431107163295	0.7649371710089389	0.3187005821396133
MR-link 2	lactate	HMDB0000190	cortisone	HMDB0002802	met-d-Lactate	GCST90200360	6:135171067-135671067	-1.033456405594353	0.5474215567730337	0.0590444667346743
MR-link 2	lactate	HMDB0000190	cortisone	HMDB0002802	met-d-Lactate	GCST90200360	8:106333124-106833124	0.1694912096716289	0.7668667517006272	0.8250785658581957
MR-link 2	lactate	HMDB0000190	cortisone	HMDB0002802	met-d-Lactate	GCST90200360	9:4513176-5186407	-0.1405379803889438	0.345840545526876	0.6844733976149131
MR-link 2	lactate	HMDB0000190	cortisone	HMDB0002802	met-d-Lactate	GCST90200360	10:2727379-3389269	0.1507550237961124	0.2850835655628156	0.5969373001882711
MR-link 2	lactate	HMDB0000190	cortisone	HMDB0002802	met-d-Lactate	GCST90200360	11:118839742-119339742	-0.3117682780864054	0.7869860445608242	0.6919908533122262
MR-link 2	lactate	HMDB0000190	cortisone	HMDB0002802	met-d-Lactate	GCST90200360	12:111682800-113133476	0.147629844910112	0.378580654334507	0.6965689909156259
MR-link 2	lactate	HMDB0000190	cortisone	HMDB0002802	met-d-Lactate	GCST90200360	20:8379807-8879807	0.4492789936485074	0.5927813344357254	0.4485007300561163
MR-link 2	lactate	HMDB0000190	cortisone	HMDB0002802	met-d-Lactate	GCST90200360	22:21708872-22208872	-0.3296664632215768	1.3387191598760946	0.805484740178267
MR-link 2	tryptophan	HMDB0000929	sphinganine-1-phosphate	HMDB0001383	M00054	GCST90199845	3:189559163-190059163	-0.2551349904838549	0.3705596007120593	0.491129976710585
MR-link 2	tryptophan	HMDB0000929	sphinganine-1-phosphate	HMDB0001383	M00054	GCST90199845	5:153760041-154260041	0.1773898534826724	0.2871769878419434	0.5367716700073106
MR-link 2	tryptophan	HMDB0000929	sphinganine-1-phosphate	HMDB0001383	M00054	GCST90199845	6:111281159-111781159	-0.0646258075027848	0.1476818502603889	0.6616751428775554
MR-link 2	tryptophan	HMDB0000929	sphinganine-1-phosphate	HMDB0001383	M00054	GCST90199845	6:125293311-125793311	0.2775236771064792	0.2503666105865156	0.2676592327145216
MR-link 2	tryptophan	HMDB0000929	sphinganine-1-phosphate	HMDB0001383	M00054	GCST90199845	7:14057409-14557409	-0.089552302840679	0.1817990280113131	0.6223026277011999
MR-link 2	tryptophan	HMDB0000929	sphinganine-1-phosphate	HMDB0001383	M00054	GCST90199845	11:116404435-116904435	0.050952432191247	0.1706424476215123	0.7652515380396878
MR-link 2	tryptophan	HMDB0000929	sphinganine-1-phosphate	HMDB0001383	M00054	GCST90199845	16:53794515-54294515	0.0639604337007006	0.5826026160471007	0.9125806966850144
MR-link 2	tyrosine	HMDB0000158	cytidine	HMDB0000089	M01299	GCST90200429	1:154514715-155014715	0.1231346173277911	0.2094278516945056	0.5565610082980317
MR-link 2	tyrosine	HMDB0000158	cytidine	HMDB0000089	M01299	GCST90200429	6:111242119-112061922	-0.0729430562243258	0.1742207856268048	0.6754487652547501
MR-link 2	tyrosine	HMDB0000158	cytidine	HMDB0000089	M01299	GCST90200429	16:71357384-72149586	-0.0391092852869088	0.1326517599958923	0.7681262421735133
MR-link 2	cysteinylglycine	HMDB0000078	inosine	HMDB0000195	GCST90200364	M01123	16:15885043-16385043	0.1380042093651215	0.2570715386441762	0.5913837161613433
MR-link 2	cysteinylglycine	HMDB0000078	inosine	HMDB0000195	GCST90200364	M01123	16:89076223-90262231	-0.0662117454324362	0.1090288991385001	0.5436609974784716
MR-link 2	1-methylurate	HMDB0003099	mannose	HMDB0000169	M34395	M00584	8:18010431-18510431	0.0996082593469164	0.0891800310149487	0.2640223033409776
MR-link 2	s-1-pyrroline-5-carboxylate	HMDB0001301	allantoin	HMDB0000462	GCST90200381	GCST90200286	1:18949448-19449448	0.090774976295663	0.1493768681148259	0.5433924424563753
MR-link 2	s-1-pyrroline-5-carboxylate	HMDB0001301	allantoin	HMDB0000462	GCST90200381	GCST90200286	8:144432748-145014955	0.133170096374184	0.0410120573696799	0.0011658896739177
MR-link 2	mannose	HMDB0000169	3-(4-hydroxyphenyl)lactate	HMDB0000755	GCST90200435	M32197	2:27176853-28662558	-0.1982420183732087	0.0748652482874166	0.0080973233478672
MR-link 2	tyrosine	HMDB0000158	valine	HMDB0000883	bioa_021	bioa_022	4:99820973-100320973	0.1198761410811747	0.1917668898882495	0.531896330835516
MR-link 2	tyrosine	HMDB0000158	valine	HMDB0000883	bioa_021	bioa_022	4:148735862-149235862	0.5731410559762193	0.1810610435556913	0.0015483922802655
MR-link 2	tyrosine	HMDB0000158	valine	HMDB0000883	bioa_021	bioa_022	6:111242119-112017012	-0.0746056205496716	0.0473826527741473	0.1153639366848286
MR-link 2	tyrosine	HMDB0000158	valine	HMDB0000883	bioa_021	bioa_022	6:112114361-112614361	0.3040372378075938	0.1542581924115932	0.0487280724215735
MR-link 2	tyrosine	HMDB0000158	valine	HMDB0000883	bioa_021	bioa_022	7:27926305-28426305	0.3293230977968578	0.1650948239258798	0.0460700223989164
MR-link 2	tyrosine	HMDB0000158	valine	HMDB0000883	bioa_021	bioa_022	8:8933358-9433358	0.6386202257925752	0.2101616591721418	0.00237593857741
MR-link 2	tyrosine	HMDB0000158	valine	HMDB0000883	bioa_021	bioa_022	10:64816186-65575478	-0.0330987277314414	0.1677747976525712	0.843607890077366
MR-link 2	tyrosine	HMDB0000158	valine	HMDB0000883	bioa_021	bioa_022	11:61310081-61810081	0.5451538472885206	0.1534493224832883	0.0003813515681647
MR-link 2	tyrosine	HMDB0000158	valine	HMDB0000883	bioa_021	bioa_022	12:20701307-21201307	0.410856309784587	0.1724716801238272	0.0172110997855921
MR-link 2	tyrosine	HMDB0000158	valine	HMDB0000883	bioa_021	bioa_022	12:46678393-47435518	0.7360361230761522	0.1638342255748727	7.036999541305461e-06
MR-link 2	tyrosine	HMDB0000158	valine	HMDB0000883	bioa_021	bioa_022	12:56615040-57115040	0.6823025602639681	0.1468766512997987	3.393984070866672e-06
MR-link 2	tyrosine	HMDB0000158	valine	HMDB0000883	bioa_021	bioa_022	12:57594049-58094049	0.5379499453605989	0.2729089406920409	0.0487044220991582
MR-link 2	tyrosine	HMDB0000158	valine	HMDB0000883	bioa_021	bioa_022	12:59727701-60227701	0.6680677035261912	0.1645844790369673	4.92585696389783e-05
MR-link 2	tyrosine	HMDB0000158	valine	HMDB0000883	bioa_021	bioa_022	12:120845172-121674861	0.3568104996639205	0.1819842629215075	0.0499179061415343
MR-link 2	tyrosine	HMDB0000158	valine	HMDB0000883	bioa_021	bioa_022	12:122092964-122592964	-0.1591859896819577	0.2088875002417004	0.4460208199216556
MR-link 2	tyrosine	HMDB0000158	valine	HMDB0000883	bioa_021	bioa_022	15:60649639-61149639	0.3378805819482167	0.2051947403062011	0.0996333517482209
MR-link 2	tyrosine	HMDB0000158	valine	HMDB0000883	bioa_021	bioa_022	16:71153235-72438683	-0.0770070855311488	0.0904248070444489	0.3944280356933592
MR-link 2	myo-inositol	HMDB0000211	paraxanthine	HMDB0001860	GCST90200401	M18254	16:24676314-25176314	-0.0650130431850379	0.1543770916142521	0.6736591221795153
MR-link 2	glycine	HMDB0000123	1-methylurate	HMDB0003099	GCST90200707	M34395	1:75967169-76467169	-0.0793978319585799	0.2660792474224047	0.7653985070586299
MR-link 2	glycine	HMDB0000123	1-methylurate	HMDB0003099	GCST90200707	M34395	2:211036896-212058697	0.0457667189726157	0.0398453506498438	0.2507173415026842
MR-link 2	glycine	HMDB0000123	1-methylurate	HMDB0003099	GCST90200707	M34395	3:125659669-126159669	0.043068851751375	0.2189934217956354	0.8440878769233181
MR-link 2	glycine	HMDB0000123	1-methylurate	HMDB0003099	GCST90200707	M34395	9:6290540-6790540	-0.0401463345777019	0.2281439992443091	0.8603180792536779
MR-link 2	leucine	HMDB0000687	glycine	HMDB0000123	met-d-Leu	bioa_008	2:27480940-28253616	-0.2337731052050223	0.112316367331309	0.0373990852500006
MR-link 2	leucine	HMDB0000687	glycine	HMDB0000123	met-d-Leu	bioa_008	2:64975088-65475088	-0.2106343410309611	0.3733213576164064	0.5726063054624518
MR-link 2	leucine	HMDB0000687	glycine	HMDB0000123	met-d-Leu	bioa_008	2:165251927-165751927	-0.8809667521124888	0.230882254525783	0.0001358228241606
MR-link 2	leucine	HMDB0000687	glycine	HMDB0000123	met-d-Leu	bioa_008	3:135548658-136048658	-0.7715826298882752	0.2737486960914942	0.0048236572556183
MR-link 2	leucine	HMDB0000687	glycine	HMDB0000123	met-d-Leu	bioa_008	4:88670985-89475171	-0.0168592111526465	0.055688685098584	0.762087756852789
MR-link 2	leucine	HMDB0000687	glycine	HMDB0000123	met-d-Leu	bioa_008	8:76204025-76704025	-0.3252358404401425	0.3423489645511073	0.342105834753881
MR-link 2	leucine	HMDB0000687	glycine	HMDB0000123	met-d-Leu	bioa_008	12:56220625-57115338	0.5337240151682552	0.2340295888354052	0.0225731055101468
MR-link 2	leucine	HMDB0000687	glycine	HMDB0000123	met-d-Leu	bioa_008	12:111660219-112160219	0.1437692707082924	0.2188611959782314	0.5112471248649963
MR-link 2	leucine	HMDB0000687	glycine	HMDB0000123	met-d-Leu	bioa_008	16:69315747-70908300	0.0939267899256211	0.1016318752069307	0.3553893107833364
MR-link 2	leucine	HMDB0000687	glycine	HMDB0000123	met-d-Leu	bioa_008	16:71899923-72399923	0.1798951077390007	0.1843460913197759	0.3291361827795157
MR-link 2	leucine	HMDB0000687	glycine	HMDB0000123	met-d-Leu	bioa_008	19:49054215-49554215	0.0462458335017021	0.2385592736983139	0.846289664539602
MR-link 2	leucine	HMDB0000687	glycine	HMDB0000123	met-d-Leu	bioa_008	22:18665282-19165282	-0.5067563760954037	0.1833291993811289	0.0057064647669662
MR-link 2	inosine	HMDB0000195	glycerol	HMDB0000131	M01123	M15122	6:85876680-86677325	-0.118664156475427	0.0813013664258328	0.1444112622626926
MR-link 2	5,6-dihydrothymine	HMDB0000079	inositol 1-phosphate (i1p)	HMDB0000213	GCST90200339	M01481	22:50721854-51221854	0.2134757333543322	0.3842732069209177	0.5785314154591932
MR-link 2	2-aminobutyrate	HMDB0000452	glutamine	HMDB0000641	M32348	bioa_006	2:64958074-65458074	0.0171521911021862	0.0346565724837205	0.6206574020649014
MR-link 2	2-aminobutyrate	HMDB0000452	glutamine	HMDB0000641	M32348	bioa_006	4:88993818-89493818	-0.1326750583455052	0.058916593468018	0.0243277537116939
MR-link 2	tyrosine	HMDB0000158	gluconate	HMDB0000625	met-d-Tyr	GCST90200373	2:211293055-211793055	-1.104779373063038	0.6957682779694214	0.112319055070343
MR-link 2	tyrosine	HMDB0000158	gluconate	HMDB0000625	met-d-Tyr	GCST90200373	3:135701113-136607693	0.9787210649611496	0.6836444527179073	0.152251767672468
MR-link 2	tyrosine	HMDB0000158	gluconate	HMDB0000625	met-d-Tyr	GCST90200373	3:186140627-186640627	-0.1971070493995925	0.6520907413548095	0.7624467356418958
MR-link 2	tyrosine	HMDB0000158	gluconate	HMDB0000625	met-d-Tyr	GCST90200373	4:99789651-100289651	0.0119965185689312	1.3431385582425472	0.9928736245220724
MR-link 2	tyrosine	HMDB0000158	gluconate	HMDB0000625	met-d-Tyr	GCST90200373	4:124511762-125011762	-1.6906588868487793	0.9201025457303216	0.0661408519464334
MR-link 2	tyrosine	HMDB0000158	gluconate	HMDB0000625	met-d-Tyr	GCST90200373	5:89941256-90441256	0.9008491581414966	0.5814851041044184	0.121328510497104
MR-link 2	tyrosine	HMDB0000158	gluconate	HMDB0000625	met-d-Tyr	GCST90200373	6:43031486-43531486	-1.4601485190090455	0.7811236466235101	0.0615821408333946
MR-link 2	tyrosine	HMDB0000158	gluconate	HMDB0000625	met-d-Tyr	GCST90200373	6:110683901-112778738	-0.0768333230575598	0.0889252797204834	0.387576268372771
MR-link 2	tyrosine	HMDB0000158	gluconate	HMDB0000625	met-d-Tyr	GCST90200373	7:25715759-26215759	-0.4358968841891217	0.6658371882654812	0.5126867708338854
MR-link 2	tyrosine	HMDB0000158	gluconate	HMDB0000625	met-d-Tyr	GCST90200373	7:27916442-28416442	-0.0565453051307749	0.655579298816366	0.9312657558170904
MR-link 2	tyrosine	HMDB0000158	gluconate	HMDB0000625	met-d-Tyr	GCST90200373	8:126236230-126736230	-0.7630550655455641	0.5512955049776842	0.1663239734055689
MR-link 2	tyrosine	HMDB0000158	gluconate	HMDB0000625	met-d-Tyr	GCST90200373	9:21884651-22384651	-0.5989092027405012	0.977407407835345	0.5400397525181397
MR-link 2	tyrosine	HMDB0000158	gluconate	HMDB0000625	met-d-Tyr	GCST90200373	10:64760672-65511176	0.2150847057051656	0.4654809867473371	0.6440312674906805
MR-link 2	tyrosine	HMDB0000158	gluconate	HMDB0000625	met-d-Tyr	GCST90200373	11:8005408-8505408	1.20870696698851	2.108067057637544	0.5663927347213727
MR-link 2	tyrosine	HMDB0000158	gluconate	HMDB0000625	met-d-Tyr	GCST90200373	11:61320783-61820783	-0.3401400041495704	0.5969766182993398	0.5688329824346336
MR-link 2	tyrosine	HMDB0000158	gluconate	HMDB0000625	met-d-Tyr	GCST90200373	12:21081549-21581549	0.1383978613229765	0.3337313087725642	0.6783626565282831
MR-link 2	tyrosine	HMDB0000158	gluconate	HMDB0000625	met-d-Tyr	GCST90200373	12:46690648-47449549	-0.752065795526911	0.4965109036764198	0.1298480220650282
MR-link 2	tyrosine	HMDB0000158	gluconate	HMDB0000625	met-d-Tyr	GCST90200373	12:56615040-57115040	-0.2413997487575277	0.3617973184205952	0.5046292489651129
MR-link 2	tyrosine	HMDB0000158	gluconate	HMDB0000625	met-d-Tyr	GCST90200373	12:59740603-60240603	-0.7241193859693165	0.8243063782937551	0.3796946590535021
MR-link 2	tyrosine	HMDB0000158	gluconate	HMDB0000625	met-d-Tyr	GCST90200373	12:121174574-121674574	0.5688813203484056	0.373075756816916	0.1272986870448479
MR-link 2	tyrosine	HMDB0000158	gluconate	HMDB0000625	met-d-Tyr	GCST90200373	12:122076812-122576812	1.0877748605949824	0.578678044324577	0.0601410251239728
MR-link 2	tyrosine	HMDB0000158	gluconate	HMDB0000625	met-d-Tyr	GCST90200373	14:102441854-102941854	0.7954269667640119	0.8317849757870102	0.3389261583204986
MR-link 2	tyrosine	HMDB0000158	gluconate	HMDB0000625	met-d-Tyr	GCST90200373	16:70194094-72795019	-0.0794488845504698	0.1266952133951698	0.5306023981840321
MR-link 2	tyrosine	HMDB0000158	gluconate	HMDB0000625	met-d-Tyr	GCST90200373	16:79505446-80005446	2.8979600421675933	1.035516250757808	0.0051330159346525
MR-link 2	tyrosine	HMDB0000158	gluconate	HMDB0000625	met-d-Tyr	GCST90200373	19:45175460-45675460	-0.140005206978908	1.1349446145977875	0.9018231193260486
MR-link 2	tyrosine	HMDB0000158	gluconate	HMDB0000625	met-d-Tyr	GCST90200373	20:42792364-43292364	0.2035100162845101	1.596903674929956	0.8985918556107784
MR-link 2	tyrosine	HMDB0000158	gluconate	HMDB0000625	met-d-Tyr	GCST90200373	22:31926825-32426825	-0.8023733244756794	0.635934821537998	0.2070486284974461
MR-link 2	tyrosine	HMDB0000158	gluconate	HMDB0000625	met-d-Tyr	GCST90200373	22:44074855-44574855	0.4056695069526085	0.8831139208745481	0.645973800758731
MR-link 2	adenosine	HMDB0000050	glycerol	HMDB0000131	M00555	M15122	1:109564880-110064880	-0.1226091337967416	0.2491727687204426	0.6226735772087804
MR-link 2	adenosine	HMDB0000050	glycerol	HMDB0000131	M00555	M15122	6:96128415-96628415	0.6969248446823755	0.2943007316434083	0.0178811341610284
MR-link 2	phenylalanine	HMDB0000159	citrate	HMDB0000094	GCST90200396	M01564	12:103005621-103594137	-0.1801164197647974	0.1395901058758736	0.1969382967706199
MR-link 2	glutamine	HMDB0000641	ornithine	HMDB0000214	bioa_006	M01493	2:27200724-28253174	0.0458951364344539	0.2524575902721895	0.8557448246392512
MR-link 2	glutamine	HMDB0000641	ornithine	HMDB0000214	bioa_006	M01493	2:191299636-192089976	0.0501000553062873	0.3451367002555441	0.8845845195231242
MR-link 2	glutamine	HMDB0000641	ornithine	HMDB0000214	bioa_006	M01493	6:20469561-20969561	-0.414005910812362	0.7973957112733282	0.6036229776334358
MR-link 2	glutamine	HMDB0000641	ornithine	HMDB0000214	bioa_006	M01493	7:72732874-73232874	0.5275079914655062	0.4619230656428074	0.2534613531611183
MR-link 2	glutamine	HMDB0000641	ornithine	HMDB0000214	bioa_006	M01493	8:17122121-17622121	-1.0107953835140753	0.5920480241636231	0.087768881709632
MR-link 2	glutamine	HMDB0000641	ornithine	HMDB0000214	bioa_006	M01493	8:134082558-134582558	1.937312628473101	1.0028025210581577	0.0533720420827566
MR-link 2	glutamine	HMDB0000641	ornithine	HMDB0000214	bioa_006	M01493	9:4032942-4532942	0.5174316569459998	0.6155262483142473	0.4005535836048487
MR-link 2	glutamine	HMDB0000641	ornithine	HMDB0000214	bioa_006	M01493	10:64798306-65565800	0.0661411123536861	0.6854992091894514	0.9231345511200912
MR-link 2	glutamine	HMDB0000641	ornithine	HMDB0000214	bioa_006	M01493	10:99109412-99609412	0.0470527773496168	0.2723422061116636	0.8628316001007821
MR-link 2	glutamine	HMDB0000641	ornithine	HMDB0000214	bioa_006	M01493	11:8003049-8503049	-0.0751432777191486	0.5273591524333721	0.8866931691942604
MR-link 2	glutamine	HMDB0000641	ornithine	HMDB0000214	bioa_006	M01493	12:46679007-47711183	0.7362782138597355	0.2424261903260943	0.0023884779026923
MR-link 2	glutamine	HMDB0000641	ornithine	HMDB0000214	bioa_006	M01493	12:56615040-57375879	-0.0204048990479034	0.0945386045794644	0.8291150514631646
MR-link 2	glutamine	HMDB0000641	ornithine	HMDB0000214	bioa_006	M01493	12:59344212-60165849	0.6163973707812893	0.3853800121458519	0.1097198950529451
MR-link 2	glutamine	HMDB0000641	ornithine	HMDB0000214	bioa_006	M01493	14:100594368-101094368	1.135073450347264	0.7117975148676522	0.1107887824356902
MR-link 2	glutamine	HMDB0000641	ornithine	HMDB0000214	bioa_006	M01493	15:58477325-58977325	0.063442307195964	0.6083763641312961	0.916946079535536
MR-link 2	cortisol	HMDB0000063	sphingosine	HMDB0000252	GCST90200378	GCST90200385	14:94554700-95054700	-0.2031207372208804	0.1876575097041344	0.2790742396243292
MR-link 2	kynurenine	HMDB0000684	histidine	HMDB0000177	bioa_027	bioa_009	1:241473615-241973615	-0.0087436775863106	0.0821916439145224	0.9152796009537943
MR-link 2	kynurenine	HMDB0000684	histidine	HMDB0000177	bioa_027	bioa_009	5:131338151-131838151	0.0415876917119059	0.1144020147599617	0.7162147042600562
MR-link 2	kynurenine	HMDB0000684	histidine	HMDB0000177	bioa_027	bioa_009	5:176563404-177063404	0.670107317004824	0.3596674779210843	0.0624439592580853
MR-link 2	kynurenine	HMDB0000684	histidine	HMDB0000177	bioa_027	bioa_009	8:39556267-40056267	0.0332435593298284	0.0507451359209705	0.5123980336102169
MR-link 2	kynurenine	HMDB0000684	histidine	HMDB0000177	bioa_027	bioa_009	12:111111298-111611298	-0.1381778714762065	0.1636689631300676	0.3985285272238192
MR-link 2	kynurenine	HMDB0000684	histidine	HMDB0000177	bioa_027	bioa_009	12:111634608-113433486	-0.0927795185624966	0.0470220747169412	0.0484835333333125
MR-link 2	kynurenine	HMDB0000684	histidine	HMDB0000177	bioa_027	bioa_009	16:87568569-88128476	-0.0030013033959659	0.0247325536843695	0.9034135619352048
MR-link 2	dihydroorotate	HMDB03349	4-methyl-2-oxopentanoate	HMDB0000695	GCST90200444	M22116	5:53379047-53879047	-0.014880211679698	0.1489013260316558	0.9203972215357924
MR-link 2	dihydroorotate	HMDB03349	4-methyl-2-oxopentanoate	HMDB0000695	GCST90200444	M22116	10:104381189-105206827	-0.2569204126753364	0.1588489078314628	0.1057944249199491
MR-link 2	dihydroorotate	HMDB03349	4-methyl-2-oxopentanoate	HMDB0000695	GCST90200444	M22116	10:125910495-126410495	0.0991664496949754	0.1470561488545853	0.5000925585240006
MR-link 2	dihydroorotate	HMDB03349	4-methyl-2-oxopentanoate	HMDB0000695	GCST90200444	M22116	11:122683181-123183181	-0.2183155622667007	0.2111611170950962	0.3011915872567152
MR-link 2	dihydroorotate	HMDB03349	4-methyl-2-oxopentanoate	HMDB0000695	GCST90200444	M22116	15:77921365-78954732	-0.0157651902589355	0.0510827459740082	0.7576101108700309
MR-link 2	biliverdin	HMDB0001008	caffeine	HMDB0001847	GCST90200706	M00569	2:233898737-234978158	-0.0045685464625215	0.0278270451766519	0.8695922122361298
MR-link 2	biliverdin	HMDB0001008	caffeine	HMDB0001847	GCST90200706	M00569	12:21102315-21602315	0.0381413530090494	0.1363228672971972	0.779640999564975
MR-link 2	1-(1-enyl-stearoyl)-2-arachidonoyl-gpe (p-18:0/20:4)*	HMDB0005779	alpha-ketoglutaramate*	HMDB0001552	GCST90200058	GCST90199885	11:61307803-62000560	-0.0699147009177957	0.0609620389718106	0.251440999482747
MR-link 2	1-(1-enyl-stearoyl)-2-arachidonoyl-gpe (p-18:0/20:4)*	HMDB0005779	alpha-ketoglutaramate*	HMDB0001552	GCST90200058	GCST90199885	19:45162079-45662079	-0.012779619964084	0.1934945728595239	0.947340884185419
MR-link 2	1-(1-enyl-stearoyl)-2-arachidonoyl-gpe (p-18:0/20:4)*	HMDB0005779	alpha-ketoglutaramate*	HMDB0001552	GCST90200058	GCST90199885	19:55491205-55991205	0.093265278438846	0.2052836557303887	0.6495956906424427
MR-link 2	cystine	HMDB0000192	acetylphosphate	HMDB0001494	M31454	M15488	22:24745202-25245202	0.0532118582581366	0.0746321019116764	0.47585264231289
MR-link 2	caffeine	HMDB0001847	glutamine	HMDB0000641	M00569	GCST90200419	7:17037106-17537106	-0.1520541048165672	0.2679005970601313	0.5703225131417119
MR-link 2	caffeine	HMDB0001847	glutamine	HMDB0000641	M00569	GCST90200419	15:74777880-75277880	0.2238455821917024	0.1619107706364866	0.1668107605661389
MR-link 2	threonine	HMDB0000167	isoleucine	HMDB0000172	bioa_019	GCST90200399	2:27191397-28253174	-0.1740771775740632	0.1548196506189422	0.2608489528869927
MR-link 2	threonine	HMDB0000167	isoleucine	HMDB0000172	bioa_019	GCST90200399	6:126521687-127323798	0.2746651265367587	0.3472103629800651	0.428907472405486
MR-link 2	threonine	HMDB0000167	isoleucine	HMDB0000172	bioa_019	GCST90200399	8:74631674-75131674	-0.1513730077688021	0.1999044229606808	0.4489139330434153
MR-link 2	threonine	HMDB0000167	isoleucine	HMDB0000172	bioa_019	GCST90200399	12:46636543-47464292	0.0626547137691857	0.1953171899662122	0.7483737581813584
MR-link 2	threonine	HMDB0000167	isoleucine	HMDB0000172	bioa_019	GCST90200399	12:56615040-57115040	0.1030746599652495	0.2481866220936585	0.6779141737119387
MR-link 2	threonine	HMDB0000167	isoleucine	HMDB0000172	bioa_019	GCST90200399	12:59727701-60227701	0.4976861116296133	0.3043716715421867	0.1020225831773188
MR-link 2	threonine	HMDB0000167	isoleucine	HMDB0000172	bioa_019	GCST90200399	16:1654524-2154524	0.0325795729380992	0.2293355464509523	0.8870320440348844
MR-link 2	threonine	HMDB0000167	isoleucine	HMDB0000172	bioa_019	GCST90200399	20:42792364-43292364	0.0983760480896343	0.4710582944401175	0.8345727566684187
MR-link 2	aspartate	HMDB0000191	arachidonate (20:4n6)	HMDB0001043	bioa_004	GCST90200358	2:211431243-211931243	-0.0532258686061766	0.3254818386188899	0.8701015813172951
MR-link 2	aspartate	HMDB0000191	arachidonate (20:4n6)	HMDB0001043	bioa_004	GCST90200358	4:178111051-178611051	0.1299678794008035	0.1063745250010307	0.2217851007245245
MR-link 2	aspartate	HMDB0000191	arachidonate (20:4n6)	HMDB0001043	bioa_004	GCST90200358	12:101969766-102469766	0.0386429360496614	0.1580256373800537	0.8068158280546044
MR-link 2	pantothenate	HMDB0000210	4-hydroxyphenylpyruvate	HMDB0000707	M01508	GCST90200300	2:27200724-27700724	0.0722495894399639	0.2523511915777364	0.7746439779729776
MR-link 2	urate	HMDB0000289	n-acetylaspartate (naa)	HMDB0000812	M01604	GCST90199665	4:9676051-10553081	-0.0210623999564961	0.0419435481052326	0.615554510564363
MR-link 2	phenylpyruvate	HMDB0000205	glucose	HMDB0000122	GCST90200365	met-d-Glucose	9:131315554-131815554	0.0310998984719649	0.0436647862469662	0.4763148793206571
MR-link 2	phenylpyruvate	HMDB0000205	glucose	HMDB0000122	GCST90200365	met-d-Glucose	16:58503995-59003995	0.0480161966689412	0.0358754388445579	0.1807614535044357
MR-link 2	3-methyl-2-oxobutyrate	HMDB0000019	tyrosine	HMDB0000158	GCST90199677	bioa_021	4:88953670-89453670	-5.841252447897258e-05	0.0392048305139466	0.998811206844036
MR-link 2	tryptophan	HMDB0000929	inositol 1-phosphate (i1p)	HMDB0000213	M00054	M01481	3:20813578-21313578	0.2626767613955986	0.3231128441829378	0.4162428667397736
MR-link 2	tryptophan	HMDB0000929	inositol 1-phosphate (i1p)	HMDB0000213	M00054	M01481	3:189559163-190059163	-0.2261973652209475	1.125328795098664	0.8406942122484282
MR-link 2	tryptophan	HMDB0000929	inositol 1-phosphate (i1p)	HMDB0000213	M00054	M01481	4:156579823-157079823	0.2814157106974387	0.3227497040559485	0.3832456176454956
MR-link 2	tryptophan	HMDB0000929	inositol 1-phosphate (i1p)	HMDB0000213	M00054	M01481	5:142947848-143447848	0.3642945548457581	0.3803371496118994	0.3381534975215963
MR-link 2	tryptophan	HMDB0000929	inositol 1-phosphate (i1p)	HMDB0000213	M00054	M01481	5:153760041-154260041	0.1306592222016053	0.6217606378698404	0.8335553419151003
MR-link 2	tryptophan	HMDB0000929	inositol 1-phosphate (i1p)	HMDB0000213	M00054	M01481	6:111281159-111781159	0.4652750620530174	0.334622818944998	0.1643933938047711
MR-link 2	tryptophan	HMDB0000929	inositol 1-phosphate (i1p)	HMDB0000213	M00054	M01481	6:125293311-125793311	-0.2640107614952913	0.5599695721060667	0.6373027063764929
MR-link 2	tryptophan	HMDB0000929	inositol 1-phosphate (i1p)	HMDB0000213	M00054	M01481	7:14057409-14557409	-0.5090351284735152	0.4840860971760243	0.2930113746589933
MR-link 2	tryptophan	HMDB0000929	inositol 1-phosphate (i1p)	HMDB0000213	M00054	M01481	11:116404435-116904435	0.2333726651315874	0.3600049874205737	0.5168242876907656
MR-link 2	tryptophan	HMDB0000929	inositol 1-phosphate (i1p)	HMDB0000213	M00054	M01481	16:53794515-54294515	-0.2550207348288182	1.2745245802398348	0.841409511991926
MR-link 2	kynurenate	HMDB0000715	biliverdin	HMDB0001008	GCST90200454	GCST90200706	1:241463402-241963402	0.0253617858845724	0.0629813479573184	0.6871783137984784
MR-link 2	kynurenate	HMDB0000715	biliverdin	HMDB0001008	GCST90200454	GCST90200706	4:170711647-171211647	0.0935297836053064	0.126556821920054	0.4598864033461715
MR-link 2	kynurenate	HMDB0000715	biliverdin	HMDB0001008	GCST90200454	GCST90200706	16:58517848-59017848	0.0293625406264598	0.2191293182503624	0.893405418092811
MR-link 2	alanine	HMDB0000161	eicosapentaenoate (epa; 20:5n3)	HMDB0001999	bioa_001	M18467	1:206985954-207485954	0.2766865061157262	0.3752295034914714	0.4608916592875938
MR-link 2	alanine	HMDB0000161	eicosapentaenoate (epa; 20:5n3)	HMDB0001999	bioa_001	M18467	2:27143030-28594285	0.2589083791371427	0.2530546775316368	0.3062453625161891
MR-link 2	alanine	HMDB0000161	eicosapentaenoate (epa; 20:5n3)	HMDB0001999	bioa_001	M18467	2:64958074-65458074	0.6456286670186289	0.3252190471591429	0.0471209198767732
MR-link 2	alanine	HMDB0000161	eicosapentaenoate (epa; 20:5n3)	HMDB0001999	bioa_001	M18467	3:71155270-71655270	0.7298965867839026	0.5879690449369266	0.2144631595789716
MR-link 2	alanine	HMDB0000161	eicosapentaenoate (epa; 20:5n3)	HMDB0001999	bioa_001	M18467	4:88976422-89476422	0.0064101577309882	0.444099103957393	0.9884836779695566
MR-link 2	alanine	HMDB0000161	eicosapentaenoate (epa; 20:5n3)	HMDB0001999	bioa_001	M18467	7:72732874-73232874	-0.1349029352066763	0.5092574492327195	0.7910855348608534
MR-link 2	alanine	HMDB0000161	eicosapentaenoate (epa; 20:5n3)	HMDB0001999	bioa_001	M18467	8:145568681-146068681	0.176228758402014	0.5847821242573121	0.763141534557298
MR-link 2	alanine	HMDB0000161	eicosapentaenoate (epa; 20:5n3)	HMDB0001999	bioa_001	M18467	9:4040541-4540541	0.3994840725012034	0.5954951292072067	0.5023201943227722
MR-link 2	alanine	HMDB0000161	eicosapentaenoate (epa; 20:5n3)	HMDB0001999	bioa_001	M18467	11:116336283-116836283	0.1009557335456753	0.5316609118591098	0.8493973288720754
MR-link 2	alanine	HMDB0000161	eicosapentaenoate (epa; 20:5n3)	HMDB0001999	bioa_001	M18467	12:46636543-47713425	0.1673495528048107	0.2592454469969015	0.5185866837347308
MR-link 2	alanine	HMDB0000161	eicosapentaenoate (epa; 20:5n3)	HMDB0001999	bioa_001	M18467	12:56615040-57115040	-0.0460853772122404	0.272013565461194	0.8654638673772916
MR-link 2	alanine	HMDB0000161	eicosapentaenoate (epa; 20:5n3)	HMDB0001999	bioa_001	M18467	12:59727701-60227701	0.056429977808933	0.3797104483338799	0.8818588711187605
MR-link 2	alanine	HMDB0000161	eicosapentaenoate (epa; 20:5n3)	HMDB0001999	bioa_001	M18467	14:75116447-75616447	0.934738648127476	0.7101135163210184	0.1880657044272489
MR-link 2	alanine	HMDB0000161	eicosapentaenoate (epa; 20:5n3)	HMDB0001999	bioa_001	M18467	16:69621701-70931491	-0.3113396231679918	0.219406061975265	0.1558957988196087
MR-link 2	alanine	HMDB0000161	eicosapentaenoate (epa; 20:5n3)	HMDB0001999	bioa_001	M18467	17:40568584-41068584	-1.0408062667289144	0.6149704481867465	0.0905603509200087
MR-link 2	alanine	HMDB0000161	eicosapentaenoate (epa; 20:5n3)	HMDB0001999	bioa_001	M18467	22:18906543-19406543	-0.6404661606139433	0.5189675989213264	0.2171597229620509
MR-link 2	alpha-ketoglutarate	HMDB0000208	betaine	HMDB0000043	GCST90200455	M03141	20:44931392-45517926	0.0213084434752638	0.1054041642927571	0.839792105471213
MR-link 2	guanidinoacetate	HMDB0000128	bilirubin (z,z)	HMDB0000054	GCST90200384	M27716	6:131647278-132147278	-0.1887280137513265	0.2598009925513385	0.4675733686723045
MR-link 2	guanidinoacetate	HMDB0000128	bilirubin (z,z)	HMDB0000054	GCST90200384	M27716	12:101043-601043	-0.1216732626638455	0.1599835867497745	0.4469343129563611
MR-link 2	betaine	HMDB0000043	2-hydroxyglutarate	HMDB0059655	GCST90200425	GCST90199865	2:211290507-211790507	-0.0586404774492327	0.1697969297887463	0.7298263575819722
MR-link 2	betaine	HMDB0000043	2-hydroxyglutarate	HMDB0059655	GCST90200425	GCST90199865	5:78081434-78907016	-0.00879355196254	0.0584978213192422	0.8805100039971706
MR-link 2	betaine	HMDB0000043	2-hydroxyglutarate	HMDB0059655	GCST90200425	GCST90199865	6:160264283-160825366	0.0182232105669997	0.0961874327822342	0.8497360541927483
MR-link 2	betaine	HMDB0000043	2-hydroxyglutarate	HMDB0059655	GCST90200425	GCST90199865	12:68601-568601	-0.0846383809686589	0.0750135075853025	0.2591896395171977
MR-link 2	betaine	HMDB0000043	2-hydroxyglutarate	HMDB0059655	GCST90200425	GCST90199865	17:17178278-17678278	-0.0873068626475327	0.2027083969233619	0.666685241351404
MR-link 2	betaine	HMDB0000043	2-hydroxyglutarate	HMDB0059655	GCST90200425	GCST90199865	21:44165982-44665982	-0.0403087073305295	0.1884708971290307	0.8306466290956691
MR-link 2	4-methyl-2-oxopentanoate	HMDB0000695	glutamate	HMDB0000148	M22116	M32322	4:88976422-89476422	0.0125969032543716	0.1792669067957027	0.9439795693176856
MR-link 2	4-methyl-2-oxopentanoate	HMDB0000695	glutamate	HMDB0000148	M22116	M32322	13:48209901-48709901	0.084318224511211	0.2356224737112129	0.7204532761208783
MR-link 2	sphingosine 1-phosphate	HMDB0000277	histidine	HMDB0000177	GCST90199657	GCST90200377	17:74160792-74684003	0.1207251921859119	0.1662838528185344	0.4678272864385251
MR-link 2	glutamine	HMDB0000641	uridine	HMDB0000296	bioa_006	GCST90200407	2:27200724-28253174	-0.7803576231400846	0.2754795987813586	0.0046153241885321
MR-link 2	glutamine	HMDB0000641	uridine	HMDB0000296	bioa_006	GCST90200407	2:191299636-192089976	0.2337458276607748	0.3835354901793744	0.5422259920120862
MR-link 2	glutamine	HMDB0000641	uridine	HMDB0000296	bioa_006	GCST90200407	6:20469561-20969561	-0.4438606081934889	0.6775631840643169	0.5124138559998717
MR-link 2	glutamine	HMDB0000641	uridine	HMDB0000296	bioa_006	GCST90200407	7:72732874-73232874	-0.5896393067558352	0.4811797952126699	0.2204233059053792
MR-link 2	glutamine	HMDB0000641	uridine	HMDB0000296	bioa_006	GCST90200407	8:134082558-134582558	-0.2249241556180656	0.7126554762949395	0.7522953926979167
MR-link 2	glutamine	HMDB0000641	uridine	HMDB0000296	bioa_006	GCST90200407	9:4032942-4532942	0.0932618798412912	0.5852441175000092	0.8733887820385207
MR-link 2	glutamine	HMDB0000641	uridine	HMDB0000296	bioa_006	GCST90200407	10:64798306-65565800	-0.5581868394822874	0.69408822010464	0.4212805696151871
MR-link 2	glutamine	HMDB0000641	uridine	HMDB0000296	bioa_006	GCST90200407	10:99109412-99609412	-0.1098837107628023	0.2832835019220077	0.6980951575466219
MR-link 2	glutamine	HMDB0000641	uridine	HMDB0000296	bioa_006	GCST90200407	12:46679007-47711183	0.3669231933069999	0.2302570313027733	0.111039682885732
MR-link 2	glutamine	HMDB0000641	uridine	HMDB0000296	bioa_006	GCST90200407	12:56615040-57375879	-0.2276132331335901	0.1077188443203523	0.0345981338759709
MR-link 2	glutamine	HMDB0000641	uridine	HMDB0000296	bioa_006	GCST90200407	12:59344212-60165849	0.2546437620039379	0.5800491271221839	0.6606587941246809
MR-link 2	glutamine	HMDB0000641	uridine	HMDB0000296	bioa_006	GCST90200407	14:100594368-101094368	0.4961862818963694	0.6061801285499536	0.413045522347888
MR-link 2	glutamine	HMDB0000641	uridine	HMDB0000296	bioa_006	GCST90200407	15:58477325-58977325	0.2138247417113107	0.5865256887089663	0.7154386858561779
MR-link 2	alanine	HMDB0000161	3-methyl-2-oxobutyrate	HMDB0000019	M32339	M21047	2:27480940-27980940	0.4528326615566134	0.2342947452570566	0.0532672693645049
MR-link 2	alanine	HMDB0000161	3-methyl-2-oxobutyrate	HMDB0000019	M32339	M21047	12:46962370-47462370	-0.010031069984221	0.2084662532911554	0.9616218537374992
MR-link 2	1-stearoyl-2-oleoyl-gps (18:0/18:1)	HMDB0010163	glycine	HMDB0000123	GCST90199652	met-d-Gly	3:56598999-57098999	0.0477963010016477	0.0499365654251037	0.3384964269360233
MR-link 2	glycerophosphoethanolamine	HMDB0000114	spermidine	HMDB0001257	GCST90199808	GCST90200423	1:40156715-40656715	0.7219940863418288	0.2909721366790338	0.013089793340846
MR-link 2	glycerophosphoethanolamine	HMDB0000114	spermidine	HMDB0001257	GCST90199808	GCST90200423	22:24208096-24708096	-0.11073072135687	0.1650831875834079	0.5023752762392016
MR-link 2	glycerophosphorylcholine (gpc)	HMDB0000086	2-hydroxyphenylacetate	HMDB0000669	GCST90199629	GCST90200369	1:40156715-40656715	-0.4068330447881373	0.1804407574904669	0.0241545088484169
MR-link 2	threonine	HMDB0000167	choline	HMDB0000097	GCST90200432	M15506	2:27589369-28089369	-0.1273685307782787	0.1647595785635396	0.4394887007181832
MR-link 2	threonine	HMDB0000167	choline	HMDB0000097	GCST90200432	M15506	14:100594368-101094368	0.5268391597902959	0.3801053071493899	0.1657362964336609
MR-link 2	3-hydroxybutyrate (bhba)	HMDB0000011	glycine	HMDB0000123	met-d-bOHbutyrate	M32338	1:230050269-230550269	-0.7846747843736633	0.6167829490036092	0.2033000423625227
MR-link 2	3-hydroxybutyrate (bhba)	HMDB0000011	glycine	HMDB0000123	met-d-bOHbutyrate	M32338	5:41452897-42471829	0.0843123666467805	0.3768605492602472	0.8229728605385327
MR-link 2	3-hydroxybutyrate (bhba)	HMDB0000011	glycine	HMDB0000123	met-d-bOHbutyrate	M32338	8:8059014-8559014	0.5155375092009897	0.8411885106946854	0.5399636322901169
MR-link 2	3-hydroxybutyrate (bhba)	HMDB0000011	glycine	HMDB0000123	met-d-bOHbutyrate	M32338	8:8580720-9433358	-1.3707059327276157	0.6824792896572427	0.0445985428058035
MR-link 2	3-hydroxybutyrate (bhba)	HMDB0000011	glycine	HMDB0000123	met-d-bOHbutyrate	M32338	8:9546321-10530228	0.1722742008702147	1.085999853373883	0.8739589084336266
MR-link 2	3-hydroxybutyrate (bhba)	HMDB0000011	glycine	HMDB0000123	met-d-bOHbutyrate	M32338	8:10591858-11909109	0.3687938480788191	0.536477397872751	0.491808051615712
MR-link 2	3-hydroxybutyrate (bhba)	HMDB0000011	glycine	HMDB0000123	met-d-bOHbutyrate	M32338	9:107339744-107915739	0.8388974006172245	0.4819124698860313	0.0817244009187838
MR-link 2	3-hydroxybutyrate (bhba)	HMDB0000011	glycine	HMDB0000123	met-d-bOHbutyrate	M32338	10:113694271-114194271	-0.1124431851915952	0.4378469020435745	0.797325939708107
MR-link 2	3-hydroxybutyrate (bhba)	HMDB0000011	glycine	HMDB0000123	met-d-bOHbutyrate	M32338	11:116451535-117240760	0.0087087651246228	0.5904253077290149	0.9882316404876436
MR-link 2	3-hydroxybutyrate (bhba)	HMDB0000011	glycine	HMDB0000123	met-d-bOHbutyrate	M32338	12:122375755-122875755	0.2932176150067069	0.7478736828491425	0.6950076982197315
MR-link 2	3-hydroxybutyrate (bhba)	HMDB0000011	glycine	HMDB0000123	met-d-bOHbutyrate	M32338	14:94393207-95094947	0.5999717752007423	0.5936537460425777	0.3121875109751527
MR-link 2	3-hydroxybutyrate (bhba)	HMDB0000011	glycine	HMDB0000123	met-d-bOHbutyrate	M32338	15:58430643-58980498	-0.2732847470662957	0.4872316169796061	0.5748705610199627
MR-link 2	3-hydroxybutyrate (bhba)	HMDB0000011	glycine	HMDB0000123	met-d-bOHbutyrate	M32338	16:71899923-73042963	-0.4119352797834146	0.3828315203801105	0.2819172520583236
MR-link 2	3-hydroxybutyrate (bhba)	HMDB0000011	glycine	HMDB0000123	met-d-bOHbutyrate	M32338	19:45161941-45661941	-0.5742434548531214	0.4540965313503268	0.2060202966194473
MR-link 2	acetate	HMDB0000042	thyroxine	HMDB0000248	met-d-Acetate	GCST90200293	2:27480940-27980940	-1.4934430380737589	0.6794484985715086	0.0279475077635503
MR-link 2	acetate	HMDB0000042	thyroxine	HMDB0000248	met-d-Acetate	GCST90200293	2:136358646-136858646	-1.245434425299278	0.8640711978045945	0.1494840622055734
MR-link 2	acetate	HMDB0000042	thyroxine	HMDB0000248	met-d-Acetate	GCST90200293	9:4513491-5013491	0.3376193604758015	0.5049010408453359	0.5036969334063237
MR-link 2	acetate	HMDB0000042	thyroxine	HMDB0000248	met-d-Acetate	GCST90200293	12:111634608-112523499	-0.6769736067955543	0.7499988442748385	0.3667207770849241
MR-link 2	acetate	HMDB0000042	thyroxine	HMDB0000248	met-d-Acetate	GCST90200293	12:112590766-113090766	0.5058329166917911	0.8043113628814459	0.5294133045807546
MR-link 2	acetate	HMDB0000042	thyroxine	HMDB0000248	met-d-Acetate	GCST90200293	15:43683941-44183941	-0.5102454565177584	1.0838714625047747	0.6378107306576252
MR-link 2	acetate	HMDB0000042	thyroxine	HMDB0000248	met-d-Acetate	GCST90200293	20:23910811-24695002	0.2178777374873129	0.7684812977627498	0.7767803271397806
MR-link 2	acetate	HMDB0000042	thyroxine	HMDB0000248	met-d-Acetate	GCST90200293	20:24698737-26432690	0.1605905592642276	0.2220785372945426	0.4696030442847176
MR-link 2	acetate	HMDB0000042	thyroxine	HMDB0000248	met-d-Acetate	GCST90200293	20:32973832-34017690	0.4305593872991138	0.7052242881852989	0.5415119011126874
MR-link 2	4-methyl-2-oxopentanoate	HMDB0000695	bilirubin (z,z)	HMDB0000054	GCST90199655	GCST90200704	4:88953670-89453670	0.2605589173905825	0.1666585246397693	0.117951516342625
MR-link 2	histidine	HMDB0000177	n-acetylglucosaminylasparagine	HMDB0000489	GCST90200377	GCST90200316	2:211293055-211793055	-0.8834790313473055	0.3465413918882806	0.0107902731962554
MR-link 2	histidine	HMDB0000177	n-acetylglucosaminylasparagine	HMDB0000489	GCST90200377	GCST90200316	12:96129884-96629884	0.0777589540003732	0.1763563554286699	0.6592712845109667
MR-link 2	kynurenate	HMDB0000715	pyruvate	HMDB0000243	GCST90200454	M00599	1:241463402-241963402	0.1129872132841673	0.086773458717711	0.1928842014935509
MR-link 2	kynurenate	HMDB0000715	pyruvate	HMDB0000243	GCST90200454	M00599	4:170711647-171211647	-0.112453459539045	0.1450514987091033	0.4381826408978071
MR-link 2	kynurenate	HMDB0000715	pyruvate	HMDB0000243	GCST90200454	M00599	16:58517848-59017848	-0.1791851043591424	0.1821293215977064	0.325196908568761
MR-link 2	pantothenate	HMDB0000210	theobromine	HMDB0002825	M01508	M18392	2:27200724-27700724	0.2498103885526983	0.1919200713178098	0.1930402865996406
MR-link 2	n-acetylornithine	HMDB0003357	tryptophan	HMDB0000929	bioa_023	bioa_020	2:72878681-74437061	-0.029745316474428	0.0138151415627999	0.0313111889596984
MR-link 2	n-acetylornithine	HMDB0003357	tryptophan	HMDB0000929	bioa_023	bioa_020	5:950573-1450573	0.0073950286236661	0.1324337780539386	0.9554697116360402
MR-link 2	n-acetylornithine	HMDB0003357	tryptophan	HMDB0000929	bioa_023	bioa_020	14:23348952-23848952	-0.0791425544508508	0.1783569712737998	0.6572369290019391
MR-link 2	n-acetylornithine	HMDB0003357	tryptophan	HMDB0000929	bioa_023	bioa_020	17:37301988-37801988	0.1265081801219586	0.2517921759295957	0.6153644182490399
MR-link 2	cystine	HMDB0000192	4-methyl-2-oxopentanoate	HMDB0000695	M31454	M22116	22:24745202-25245202	-0.0987203933493	0.0743175362787883	0.1840594253963775
MR-link 2	threonine	HMDB0000167	phenylpyruvate	HMDB0000205	bioa_019	GCST90200365	2:27191397-28253174	0.0025729355090479	0.1538221070182901	0.9866546503968964
MR-link 2	threonine	HMDB0000167	phenylpyruvate	HMDB0000205	bioa_019	GCST90200365	6:126521687-127323798	0.3592926211114097	0.3490951085196807	0.3033804060389534
MR-link 2	threonine	HMDB0000167	phenylpyruvate	HMDB0000205	bioa_019	GCST90200365	8:74631674-75131674	-0.3800078630255586	0.1968815716195097	0.0535902066588483
MR-link 2	threonine	HMDB0000167	phenylpyruvate	HMDB0000205	bioa_019	GCST90200365	12:46636543-47464292	-0.1115375539265098	0.1532072322991794	0.4666028430839273
MR-link 2	threonine	HMDB0000167	phenylpyruvate	HMDB0000205	bioa_019	GCST90200365	12:56615040-57115040	0.4868964593738264	0.2433943420182748	0.0454524705209349
MR-link 2	threonine	HMDB0000167	phenylpyruvate	HMDB0000205	bioa_019	GCST90200365	12:59727701-60227701	0.1356546014973202	0.3219292410627844	0.6734774898309235
MR-link 2	threonine	HMDB0000167	phenylpyruvate	HMDB0000205	bioa_019	GCST90200365	16:1654524-2154524	-0.0183463686440901	0.2326645024700741	0.9371492922040788
MR-link 2	threonine	HMDB0000167	phenylpyruvate	HMDB0000205	bioa_019	GCST90200365	20:42792364-43292364	0.1839234743957561	0.4994060278869893	0.712661145950531
MR-link 2	urate	HMDB0000289	3-methyl-2-oxobutyrate	HMDB0000019	M01604	M21047	4:9676051-10553081	-0.0087737115848565	0.0467369974385576	0.851092084893033
MR-link 2	beta-citrylglutamate	HMDB0241915	isoursodeoxycholate	HMDB0000686	GCST90199911	GCST90199892	3:183486882-183986882	0.0105045239937305	0.1175678613267465	0.928804870060288
MR-link 2	beta-citrylglutamate	HMDB0241915	isoursodeoxycholate	HMDB0000686	GCST90199911	GCST90199892	11:88203934-92094388	0.0473028951344763	0.0253550817631513	0.0620948393573512
MR-link 2	tyrosine	HMDB0000158	creatine	HMDB0000064	M01299	GCST90200323	1:154514715-155014715	0.3235787097445495	0.2354660887422157	0.1693780050934583
MR-link 2	tyrosine	HMDB0000158	creatine	HMDB0000064	M01299	GCST90200323	6:111242119-112061922	-0.0072354602084854	0.1964086451569121	0.970613531376878
MR-link 2	tyrosine	HMDB0000158	creatine	HMDB0000064	M01299	GCST90200323	16:71357384-72149586	-0.2944830435814323	0.1207417049972723	0.0147299851912644
MR-link 2	creatine	HMDB0000064	3-methyl-2-oxobutyrate	HMDB0000019	M27718	M21047	2:211346498-211846498	-0.0121227658403182	0.1123040172543627	0.9140385530290704
MR-link 2	creatine	HMDB0000064	7-methylxanthine	HMDB0001991	GCST90200323	M34390	2:211290507-211790507	0.0408053839013852	0.0980566023232132	0.6773067450770789
MR-link 2	creatine	HMDB0000064	7-methylxanthine	HMDB0001991	GCST90200323	M34390	15:45404327-45904327	-0.0297608886461242	0.1592093624695842	0.851716095729057
MR-link 2	beta-alanine	HMDB0000056	glutamine	HMDB0000641	GCST90200361	bioa_006	3:30500404-31000404	-0.0178638016116827	0.0389716841474124	0.6466801761468169
MR-link 2	valine	HMDB0000883	histidine	HMDB0000177	M01649	GCST90200377	4:88976422-89476422	-0.1357080996494865	0.167569195687616	0.4180188913282509
MR-link 2	histidine	HMDB0000177	sphinganine	HMDB0000269	met-d-His	GCST90200374	1:168963261-169463261	-0.909256607207528	0.5821957844617105	0.1183418994287303
MR-link 2	histidine	HMDB0000177	sphinganine	HMDB0000269	met-d-His	GCST90200374	2:27491237-27991237	-2.3501259373367827	0.854967859235451	0.0059815943929375
MR-link 2	histidine	HMDB0000177	sphinganine	HMDB0000269	met-d-His	GCST90200374	2:211290507-212074453	-0.5477736413244156	0.3050569591779171	0.0725511831618175
MR-link 2	histidine	HMDB0000177	sphinganine	HMDB0000269	met-d-His	GCST90200374	3:148408762-149190142	0.6536764508403701	0.3126510856736363	0.0365501379629455
MR-link 2	histidine	HMDB0000177	sphinganine	HMDB0000269	met-d-His	GCST90200374	6:134622121-135122121	-0.2261451166034379	0.6273265762632338	0.7184805438456263
MR-link 2	histidine	HMDB0000177	sphinganine	HMDB0000269	met-d-His	GCST90200374	11:8005408-8505408	0.7860789694852588	1.891163167818157	0.6776595553041769
MR-link 2	histidine	HMDB0000177	sphinganine	HMDB0000269	met-d-His	GCST90200374	12:46932531-47432531	0.2503644675357311	0.6930970462754348	0.7179307295621398
MR-link 2	histidine	HMDB0000177	sphinganine	HMDB0000269	met-d-His	GCST90200374	12:56610020-57110020	0.0966174852307595	0.4719789858101255	0.8378009136436755
MR-link 2	histidine	HMDB0000177	sphinganine	HMDB0000269	met-d-His	GCST90200374	12:95659569-96755187	0.0220008652483293	0.1084531240806312	0.8392439947127008
MR-link 2	histidine	HMDB0000177	sphinganine	HMDB0000269	met-d-His	GCST90200374	14:21241151-21765620	0.3717933763821213	0.2700490356715472	0.1685856987321867
MR-link 2	histidine	HMDB0000177	sphinganine	HMDB0000269	met-d-His	GCST90200374	14:24625832-25125832	-0.7599276453891797	1.2689877847843265	0.5492759064934847
MR-link 2	histidine	HMDB0000177	sphinganine	HMDB0000269	met-d-His	GCST90200374	14:94599201-95099201	-0.9370479784001956	0.6145213852947351	0.1272985274425494
MR-link 2	histidine	HMDB0000177	sphinganine	HMDB0000269	met-d-His	GCST90200374	15:43028726-45092210	-0.412928264761674	0.5479118873951059	0.4510654736912525
MR-link 2	histidine	HMDB0000177	sphinganine	HMDB0000269	met-d-His	GCST90200374	20:38915692-39415692	-1.0496045709678272	0.81241218100991	0.196370771554407
MR-link 2	n-acetylornithine	HMDB0003357	5-methylthioadenosine (mta)	HMDB0001173	bioa_023	GCST90200359	2:72878681-74437061	0.0259328157155365	0.0263957716267423	0.3258727961180421
MR-link 2	n-acetylornithine	HMDB0003357	5-methylthioadenosine (mta)	HMDB0001173	bioa_023	GCST90200359	5:950573-1450573	-0.0110639718751797	0.5315876388471238	0.9833947699398412
MR-link 2	n-acetylornithine	HMDB0003357	5-methylthioadenosine (mta)	HMDB0001173	bioa_023	GCST90200359	17:37301988-37801988	0.1152878435408057	0.3242497525003107	0.7221756442317369
MR-link 2	7-methylxanthine	HMDB0001991	glucose	HMDB0000122	GCST90199754	M20489	15:74777880-75578595	-0.2898355824154291	0.2471838879424499	0.2409761241484339
MR-link 2	glycine	HMDB0000123	1-methylurate	HMDB0003099	bioa_008	M34395	1:75967169-76725029	0.2262046650238173	0.4678608424077142	0.628749942687769
MR-link 2	glycine	HMDB0000123	1-methylurate	HMDB0003099	bioa_008	M34395	1:120004506-120504506	-1.230684268035747	0.7291455642520736	0.0914410991878295
MR-link 2	glycine	HMDB0000123	1-methylurate	HMDB0003099	bioa_008	M34395	2:165258389-165758389	-0.5878886875178801	0.9750363693984084	0.5465484281097999
MR-link 2	glycine	HMDB0000123	1-methylurate	HMDB0003099	bioa_008	M34395	2:210575251-212439946	0.0536070516469435	0.0458190381852391	0.2420117108396246
MR-link 2	glycine	HMDB0000123	1-methylurate	HMDB0003099	bioa_008	M34395	3:125660381-126160381	-0.0350163276460542	0.2491422555251648	0.8882274047592427
MR-link 2	glycine	HMDB0000123	1-methylurate	HMDB0003099	bioa_008	M34395	4:186924683-187424683	-0.0290090071673975	0.8772733848281785	0.9736209693250122
MR-link 2	glycine	HMDB0000123	1-methylurate	HMDB0003099	bioa_008	M34395	5:89976061-90476061	1.6055238666161364	1.1797572950075768	0.1735473928916231
MR-link 2	glycine	HMDB0000123	1-methylurate	HMDB0003099	bioa_008	M34395	5:131494202-131994202	-1.0233937561881938	0.5497596790965368	0.0626694654789443
MR-link 2	glycine	HMDB0000123	1-methylurate	HMDB0003099	bioa_008	M34395	6:160525578-161025578	1.3046855439989908	0.7022653951534834	0.0631940039755896
MR-link 2	glycine	HMDB0000123	1-methylurate	HMDB0003099	bioa_008	M34395	7:55797215-56297215	-0.3216656691100906	0.354518406522238	0.364231593536102
MR-link 2	glycine	HMDB0000123	1-methylurate	HMDB0003099	bioa_008	M34395	8:8933358-9433358	0.0688357872160535	0.2592604009058343	0.7906179199904009
MR-link 2	glycine	HMDB0000123	1-methylurate	HMDB0003099	bioa_008	M34395	8:126232077-126732077	0.3790774344504487	0.3906345482297331	0.3318399180110436
MR-link 2	glycine	HMDB0000123	1-methylurate	HMDB0003099	bioa_008	M34395	9:5720079-6894932	-0.1064709729879503	0.2214730166557317	0.6307011861721351
MR-link 2	glycine	HMDB0000123	1-methylurate	HMDB0003099	bioa_008	M34395	9:135887106-136387106	-0.4457932818847196	0.5569668279787393	0.4234821666778143
MR-link 2	glycine	HMDB0000123	1-methylurate	HMDB0003099	bioa_008	M34395	10:64798306-65575478	-0.3737688115678109	0.5717124586615868	0.5132595941934744
MR-link 2	glycine	HMDB0000123	1-methylurate	HMDB0003099	bioa_008	M34395	12:46859387-47359387	-0.0381268438414924	0.4791519526912253	0.9365780559919296
MR-link 2	glycine	HMDB0000123	1-methylurate	HMDB0003099	bioa_008	M34395	12:56611458-57111458	-0.8163298979881846	0.7355795901175708	0.2670947886374893
MR-link 2	glycine	HMDB0000123	1-methylurate	HMDB0003099	bioa_008	M34395	15:58217095-58717095	0.5484191190923217	0.6278678100512826	0.3824109228779115
MR-link 2	glycine	HMDB0000123	1-methylurate	HMDB0003099	bioa_008	M34395	16:80861176-81361176	0.3748883240003991	0.2418367876546293	0.121100528923186
MR-link 2	glycine	HMDB0000123	1-methylurate	HMDB0003099	bioa_008	M34395	17:45188952-45974996	0.4338706592021892	0.9277632087379746	0.6400332106893014
MR-link 2	glycine	HMDB0000123	1-methylurate	HMDB0003099	bioa_008	M34395	19:17984588-18484588	-0.5117588015319381	0.8514514913665607	0.5478114695196115
MR-link 2	5-oxoproline	HMDB0000267	cystine	HMDB0000192	GCST90200280	GCST90200382	8:144861615-145802337	-0.0110524790034999	0.0326863253931535	0.7352594189076387
MR-link 2	5-oxoproline	HMDB0000267	cystine	HMDB0000192	GCST90200280	GCST90200382	12:56615338-57115338	0.0084225191393644	0.2700430797324234	0.9751183826074196
MR-link 2	acetate	HMDB0000042	paraxanthine	HMDB0001860	met-d-Acetate	M18254	2:27480940-27980940	0.7467396367347179	0.6279945259716944	0.2344057405501062
MR-link 2	acetate	HMDB0000042	paraxanthine	HMDB0001860	met-d-Acetate	M18254	2:136358646-136858646	0.1920488502484457	1.0258474389544228	0.8514960218823319
MR-link 2	acetate	HMDB0000042	paraxanthine	HMDB0001860	met-d-Acetate	M18254	9:4513491-5013491	0.4180836914958155	0.6535497401754464	0.5223597728004254
MR-link 2	acetate	HMDB0000042	paraxanthine	HMDB0001860	met-d-Acetate	M18254	12:111634608-112523499	-0.4016773664855986	0.8614231974657578	0.6410043267832308
MR-link 2	acetate	HMDB0000042	paraxanthine	HMDB0001860	met-d-Acetate	M18254	12:112590766-113090766	-0.0762955522308779	0.7267079087659151	0.9163853937037912
MR-link 2	acetate	HMDB0000042	paraxanthine	HMDB0001860	met-d-Acetate	M18254	20:24698737-26432690	0.0735602680402176	0.2859007278440985	0.7969525632071143
MR-link 2	acetate	HMDB0000042	paraxanthine	HMDB0001860	met-d-Acetate	M18254	20:29267804-29767804	-1.5335315091432404	0.8227339484058197	0.0623293124102407
MR-link 2	acetate	HMDB0000042	paraxanthine	HMDB0001860	met-d-Acetate	M18254	20:32973832-34017690	0.5645104175075768	0.5964464892534017	0.3439160037565159
MR-link 2	valine	HMDB0000883	pyruvate	HMDB0000243	bioa_022	met-d-Pyruvate	2:27492603-27992603	1.0219725606476633	0.392002085354619	0.0091323625777454
MR-link 2	valine	HMDB0000883	pyruvate	HMDB0000243	bioa_022	met-d-Pyruvate	2:64958074-65458074	-0.0417910943585034	0.0654536549012145	0.5231588354662166
MR-link 2	valine	HMDB0000883	pyruvate	HMDB0000243	bioa_022	met-d-Pyruvate	2:211173777-211673777	0.3376447475601974	0.2497610095367808	0.1764164812885671
MR-link 2	valine	HMDB0000883	pyruvate	HMDB0000243	bioa_022	met-d-Pyruvate	4:88972827-89472827	-0.0765793704163782	0.0404065002067558	0.0580627270498637
MR-link 2	valine	HMDB0000883	pyruvate	HMDB0000243	bioa_022	met-d-Pyruvate	11:116381707-116882500	0.123777762803984	0.0894810947167944	0.1665778151076757
MR-link 2	valine	HMDB0000883	pyruvate	HMDB0000243	bioa_022	met-d-Pyruvate	12:56615040-57115040	-0.5824352448316601	0.1945767263933478	0.0027593775279226
MR-link 2	valine	HMDB0000883	pyruvate	HMDB0000243	bioa_022	met-d-Pyruvate	16:70059237-70559237	-0.5041910133347637	0.6140817411071352	0.4116185307562741
MR-link 2	valine	HMDB0000883	pyruvate	HMDB0000243	bioa_022	met-d-Pyruvate	17:6883609-7383609	0.2519857742688885	0.1162963169451277	0.0302534432499613
MR-link 2	valine	HMDB0000883	pyruvate	HMDB0000243	bioa_022	met-d-Pyruvate	17:40470632-40970632	-0.4308984480031287	0.2200275033718853	0.0501849143875789
MR-link 2	valine	HMDB0000883	pyruvate	HMDB0000243	bioa_022	met-d-Pyruvate	19:49114511-49614511	-0.1786237757943912	0.2119055104211487	0.399261618790159
MR-link 2	eicosapentaenoate (epa; 20:5n3)	HMDB0001999	cortisol	HMDB0000063	GCST90200349	GCST90200378	11:61319830-61819830	-0.0599227288466577	0.0892039546690393	0.5017430622633388
MR-link 2	cystine	HMDB0000192	asparagine	HMDB0000168	M31454	GCST90200452	22:24745202-25245202	0.1149535754091265	0.0694567684538104	0.0979168359314377
MR-link 2	3-ureidopropionate	HMDB0000026	glutamate	HMDB0000148	GCST90200283	GCST90200412	22:24662232-25162232	0.1666003099371332	0.1340832195195695	0.2140468889086308
MR-link 2	eicosapentaenoate (epa; 20:5n3)	HMDB0001999	2-hydroxyphenylacetate	HMDB0000669	M18467	GCST90200369	11:61330635-61830635	-0.086035197379601	0.1023996324923441	0.4008015897903676
MR-link 2	2-aminobutyrate	HMDB0000452	cytidine	HMDB0000089	M32348	GCST90200429	2:64958074-65458074	0.0070855555612728	0.1272104729854901	0.95558122399747
MR-link 2	2-aminobutyrate	HMDB0000452	cytidine	HMDB0000089	M32348	GCST90200429	4:88993818-89493818	0.0495360166460897	0.3797081705787841	0.8962039809687834
MR-link 2	beta-citrylglutamate	HMDB0241915	serine	HMDB0000187	GCST90199911	bioa_018	3:183486882-183986882	0.0187097763629107	0.0803286773775314	0.8158271931945776
MR-link 2	beta-citrylglutamate	HMDB0241915	serine	HMDB0000187	GCST90199911	bioa_018	11:88203934-92094388	0.022854957620561	0.0154149206616244	0.1381669856369532
MR-link 2	creatinine	HMDB0000562	4-acetamidobutanoate	HMDB0003681	bioa_026	M01558	1:109627506-110127506	0.4383616909569939	0.6960544971361123	0.5288380723039913
MR-link 2	creatinine	HMDB0000562	4-acetamidobutanoate	HMDB0003681	bioa_026	M01558	2:27480940-27980940	-0.2353455828860811	0.4496121052745022	0.6006671312238039
MR-link 2	creatinine	HMDB0000562	4-acetamidobutanoate	HMDB0003681	bioa_026	M01558	2:73467567-73967567	0.0983360470764336	0.7221489378296914	0.8916857673901784
MR-link 2	creatinine	HMDB0000562	4-acetamidobutanoate	HMDB0003681	bioa_026	M01558	2:121056440-121556440	0.404855687875614	0.9073294625482912	0.6554485784284778
MR-link 2	creatinine	HMDB0000562	4-acetamidobutanoate	HMDB0003681	bioa_026	M01558	2:211315692-211815692	-0.3370509061480111	0.4239912175062343	0.426643839192424
MR-link 2	creatinine	HMDB0000562	4-acetamidobutanoate	HMDB0003681	bioa_026	M01558	2:217404869-217904869	0.5713751674711185	0.6463294429505795	0.3766795590791241
MR-link 2	creatinine	HMDB0000562	4-acetamidobutanoate	HMDB0003681	bioa_026	M01558	4:77118847-77618847	0.2250646068695411	0.5509713197573948	0.6829161922317821
MR-link 2	creatinine	HMDB0000562	4-acetamidobutanoate	HMDB0003681	bioa_026	M01558	5:39171736-39671736	1.0473338482252097	0.5800448216149008	0.0709795172720064
MR-link 2	creatinine	HMDB0000562	4-acetamidobutanoate	HMDB0003681	bioa_026	M01558	5:67795622-68295622	0.2317210960849663	0.544030919309841	0.670156166179444
MR-link 2	creatinine	HMDB0000562	4-acetamidobutanoate	HMDB0003681	bioa_026	M01558	5:176567143-177067143	0.7317143242335703	0.4834034390551605	0.1301090111505279
MR-link 2	creatinine	HMDB0000562	4-acetamidobutanoate	HMDB0003681	bioa_026	M01558	6:6868990-7368990	-0.109485082078524	0.6529619478468076	0.8668393413788662
MR-link 2	creatinine	HMDB0000562	4-acetamidobutanoate	HMDB0003681	bioa_026	M01558	6:43564625-44064625	1.3804756059946206	0.9660132658782544	0.1529915443859682
MR-link 2	creatinine	HMDB0000562	4-acetamidobutanoate	HMDB0003681	bioa_026	M01558	6:160442375-160942375	0.0713710414381783	0.3438727937694289	0.8355797962919175
MR-link 2	creatinine	HMDB0000562	4-acetamidobutanoate	HMDB0003681	bioa_026	M01558	7:77297198-77797198	0.6752202983906117	0.6219544224388412	0.2776370863846547
MR-link 2	creatinine	HMDB0000562	4-acetamidobutanoate	HMDB0003681	bioa_026	M01558	7:151157801-151657801	1.50496597239027	0.6976019630867701	0.0309790314548397
MR-link 2	creatinine	HMDB0000562	4-acetamidobutanoate	HMDB0003681	bioa_026	M01558	8:23501151-24001151	0.8594804565618693	1.014264395416388	0.3967761555837539
MR-link 2	creatinine	HMDB0000562	4-acetamidobutanoate	HMDB0003681	bioa_026	M01558	11:30518678-31018678	1.562031532490351	0.5940529400654734	0.0085523518381192
MR-link 2	creatinine	HMDB0000562	4-acetamidobutanoate	HMDB0003681	bioa_026	M01558	15:45399813-46200138	0.4211275318820024	0.2740528030528134	0.1243752041404264
MR-link 2	creatinine	HMDB0000562	4-acetamidobutanoate	HMDB0003681	bioa_026	M01558	15:75279182-75779182	0.8861028145636634	0.6807074765614533	0.1930059518947739
MR-link 2	creatinine	HMDB0000562	4-acetamidobutanoate	HMDB0003681	bioa_026	M01558	15:75910951-76410951	0.4821456497340843	0.5577942621386011	0.3873797219510317
MR-link 2	creatinine	HMDB0000562	4-acetamidobutanoate	HMDB0003681	bioa_026	M01558	16:20117645-20617645	0.5410706224116704	0.6821253955554276	0.4276538277355453
MR-link 2	creatinine	HMDB0000562	4-acetamidobutanoate	HMDB0003681	bioa_026	M01558	17:37370347-37870347	-0.2507738295679568	0.9044145625286542	0.7815670173130479
MR-link 2	creatinine	HMDB0000562	4-acetamidobutanoate	HMDB0003681	bioa_026	M01558	17:58724447-59700441	-0.2521014425228	0.3724937239525195	0.4985367931038931
MR-link 2	creatinine	HMDB0000562	4-acetamidobutanoate	HMDB0003681	bioa_026	M01558	19:33119611-33619611	1.4528989887442247	0.7586866133787334	0.0554901294853588
MR-link 2	creatinine	HMDB0000562	4-acetamidobutanoate	HMDB0003681	bioa_026	M01558	22:40650077-41150077	-0.0581902394592096	0.4971236942770384	0.9068173852042214
MR-link 2	3-hydroxybutyrate (bhba)	HMDB0000011	lactate	HMDB0000190	met-d-bOHbutyrate	M00527	1:230050269-230550269	0.1048448127386343	0.660881089857524	0.8739493689731221
MR-link 2	3-hydroxybutyrate (bhba)	HMDB0000011	lactate	HMDB0000190	met-d-bOHbutyrate	M00527	5:41452897-42471829	-0.4753840020173615	0.3789263438873791	0.2096402878627518
MR-link 2	3-hydroxybutyrate (bhba)	HMDB0000011	lactate	HMDB0000190	met-d-bOHbutyrate	M00527	8:8059014-8559014	0.5532832787243731	0.8589793954779946	0.5194995315491935
MR-link 2	3-hydroxybutyrate (bhba)	HMDB0000011	lactate	HMDB0000190	met-d-bOHbutyrate	M00527	8:8580720-9433358	0.2877038815562145	0.4882204619845824	0.5556661398861129
MR-link 2	3-hydroxybutyrate (bhba)	HMDB0000011	lactate	HMDB0000190	met-d-bOHbutyrate	M00527	8:9546321-10530228	0.1302393315832974	1.2899256799478165	0.9195770223420864
MR-link 2	3-hydroxybutyrate (bhba)	HMDB0000011	lactate	HMDB0000190	met-d-bOHbutyrate	M00527	8:10591858-11909109	-0.0286062277840759	1.072683707634002	0.9787246116963856
MR-link 2	3-hydroxybutyrate (bhba)	HMDB0000011	lactate	HMDB0000190	met-d-bOHbutyrate	M00527	9:107339744-107915739	0.3920443268979857	0.5180957272387173	0.4492281226665311
MR-link 2	3-hydroxybutyrate (bhba)	HMDB0000011	lactate	HMDB0000190	met-d-bOHbutyrate	M00527	10:113694271-114194271	-0.8430429084987746	0.4775903175341273	0.077529989775677
MR-link 2	3-hydroxybutyrate (bhba)	HMDB0000011	lactate	HMDB0000190	met-d-bOHbutyrate	M00527	11:116451535-117240760	-0.7452362347556936	0.574651815147702	0.1946833849909532
MR-link 2	3-hydroxybutyrate (bhba)	HMDB0000011	lactate	HMDB0000190	met-d-bOHbutyrate	M00527	12:122375755-122875755	-1.0362681179585422	1.078455796246635	0.3366118027447933
MR-link 2	3-hydroxybutyrate (bhba)	HMDB0000011	lactate	HMDB0000190	met-d-bOHbutyrate	M00527	14:94393207-95094947	-0.0333372470032037	0.5392323007740746	0.9507033611396754
MR-link 2	3-hydroxybutyrate (bhba)	HMDB0000011	lactate	HMDB0000190	met-d-bOHbutyrate	M00527	15:58430643-58980498	-0.1187293152964918	0.4446015923877819	0.7894333308816947
MR-link 2	3-hydroxybutyrate (bhba)	HMDB0000011	lactate	HMDB0000190	met-d-bOHbutyrate	M00527	16:71899923-73042963	-0.2360078011330946	0.3729810081596672	0.5268897889288996
MR-link 2	3-hydroxybutyrate (bhba)	HMDB0000011	lactate	HMDB0000190	met-d-bOHbutyrate	M00527	19:45161941-45661941	0.1308859214786977	0.419117372837515	0.7548205795289141
MR-link 2	orotate	HMDB0000226	pyruvate	HMDB0000243	GCST90200392	M00599	3:123305909-124961335	0.0435047367507619	0.0344091158408763	0.2061089022548173
MR-link 2	orotate	HMDB0000226	pyruvate	HMDB0000243	GCST90200392	M00599	7:32831514-33590783	-0.05258553019713	0.0543949599950513	0.3336763551506046
MR-link 2	mannose	HMDB0000169	arachidonate (20:4n6)	HMDB0001043	M00584	GCST90200358	2:27182547-28770083	-0.0514174307588794	0.0552624960470825	0.3521527383729287
MR-link 2	glycerol 3-phosphate	HMDB0000126	adenosine 5'-diphosphate (adp)	HMDB0001341	GCST90199638	GCST90200355	1:20921386-22251981	-0.0556850663516071	0.0684545581257517	0.4159541909548867
MR-link 2	glycerol 3-phosphate	HMDB0000126	adenosine 5'-diphosphate (adp)	HMDB0001341	GCST90199638	GCST90200355	20:5231344-5731344	-0.1137385933914363	0.1732234392226342	0.5114378399848539
MR-link 2	5,6-dihydrothymine	HMDB0000079	eicosapentaenoate (epa; 20:5n3)	HMDB0001999	GCST90200339	M18467	22:50721854-51221854	-0.6381619257825883	0.2685363070580251	0.0174803386683235
MR-link 2	ornithine	HMDB0000214	citrate	HMDB0000094	GCST90200404	GCST90200304	6:131644358-132144358	0.0331580801399522	0.1624182222146458	0.838234357798792
MR-link 2	ornithine	HMDB0000214	citrate	HMDB0000094	GCST90200404	GCST90200304	6:161178041-161678041	0.0		1.0
MR-link 2	creatine	HMDB0000064	glycerol	HMDB0000131	M27718	M15122	2:211346498-211846498	0.0215120758046446	0.1190732866724059	0.8566325072190276
MR-link 2	alanine	HMDB0000161	glucose	HMDB0000122	met-d-Ala	M20489	1:206970800-207470800	0.2198362325044984	0.4129275028732069	0.5944596673363252
MR-link 2	alanine	HMDB0000161	glucose	HMDB0000122	met-d-Ala	M20489	2:27480940-28253616	-0.5962392437744265	0.332601650270951	0.0730284753793814
MR-link 2	alanine	HMDB0000161	glucose	HMDB0000122	met-d-Ala	M20489	2:64970910-65916674	0.6011329648044271	0.4042674681235633	0.1370231476231926
MR-link 2	alanine	HMDB0000161	glucose	HMDB0000122	met-d-Ala	M20489	3:122879946-123379946	1.0427384127636892	0.6722856217888025	0.120893338144602
MR-link 2	alanine	HMDB0000161	glucose	HMDB0000122	met-d-Ala	M20489	3:159754026-160551365	0.9980574819935528	0.4697852866468158	0.0336285977783987
MR-link 2	alanine	HMDB0000161	glucose	HMDB0000122	met-d-Ala	M20489	4:88958565-89458565	-0.7148658628212772	0.6335626068283104	0.2591817999053951
MR-link 2	alanine	HMDB0000161	glucose	HMDB0000122	met-d-Ala	M20489	5:35692098-36469710	1.2932101237360865	1.1076228346258974	0.2429864765383944
MR-link 2	alanine	HMDB0000161	glucose	HMDB0000122	met-d-Ala	M20489	6:20453952-20953952	1.1113598849991695	0.8225742065318933	0.1766712379731049
MR-link 2	alanine	HMDB0000161	glucose	HMDB0000122	met-d-Ala	M20489	8:17128898-17669461	-0.7942317847980729	0.7111766287894079	0.2640860273219287
MR-link 2	alanine	HMDB0000161	glucose	HMDB0000122	met-d-Ala	M20489	8:49725746-50225746	1.0965283209313328	0.6850562292551283	0.1094567038914254
MR-link 2	alanine	HMDB0000161	glucose	HMDB0000122	met-d-Ala	M20489	8:117935733-118435733	1.990459795074518	0.7483149067620185	0.007815859092374
MR-link 2	alanine	HMDB0000161	glucose	HMDB0000122	met-d-Ala	M20489	8:145497920-145997920	0.3807234872010256	0.5199482653182964	0.4640261202477442
MR-link 2	alanine	HMDB0000161	glucose	HMDB0000122	met-d-Ala	M20489	9:4033137-4533137	0.1747884216044944	0.6088450882959605	0.7740495896409062
MR-link 2	alanine	HMDB0000161	glucose	HMDB0000122	met-d-Ala	M20489	11:8005408-8505408	0.7539191679655761	0.8095206835250012	0.3516903814407832
MR-link 2	alanine	HMDB0000161	glucose	HMDB0000122	met-d-Ala	M20489	12:46544011-47796599	0.4480972703257251	0.3716128317041644	0.2278878511439084
MR-link 2	alanine	HMDB0000161	glucose	HMDB0000122	met-d-Ala	M20489	12:56610577-57110577	0.2246298224093312	0.2536795559772175	0.3758942969964544
MR-link 2	alanine	HMDB0000161	glucose	HMDB0000122	met-d-Ala	M20489	12:59740767-60240767	0.1927818399893344	0.4659856937306291	0.6790882337896029
MR-link 2	alanine	HMDB0000161	glucose	HMDB0000122	met-d-Ala	M20489	12:122367989-122867989	0.154348943936225	0.5832601580329119	0.7912934394191349
MR-link 2	alanine	HMDB0000161	glucose	HMDB0000122	met-d-Ala	M20489	16:69383883-70933639	0.3248543177830805	0.2939874078965072	0.2691621949146082
MR-link 2	alanine	HMDB0000161	glucose	HMDB0000122	met-d-Ala	M20489	17:79391534-79891534	-0.0784826487920878	0.5388272862589006	0.8841940982376059
MR-link 2	alanine	HMDB0000161	glucose	HMDB0000122	met-d-Ala	M20489	21:32796216-33296216	-0.4003322094401357	1.200417270748037	0.7387612592694928
MR-link 2	alanine	HMDB0000161	glucose	HMDB0000122	met-d-Ala	M20489	22:18934095-19434095	-0.7531893675035382	0.8964925514291531	0.4008235692672285
MR-link 2	isoleucine	HMDB0000172	valine	HMDB0000883	bioa_010	M01649	2:27480940-27980940	1.1416998984889457	0.4297180593252782	0.0078872638515083
MR-link 2	isoleucine	HMDB0000172	valine	HMDB0000883	bioa_010	M01649	4:88976422-89476422	1.5524721583170535	0.2574443615341919	1.636342521892807e-09
MR-link 2	isoleucine	HMDB0000172	valine	HMDB0000883	bioa_010	M01649	12:56615040-57115040	-0.3592126253753327	0.6718393606330544	0.5928777872469562
MR-link 2	isoleucine	HMDB0000172	valine	HMDB0000883	bioa_010	M01649	16:70059237-70559237	0.4433506211197337	0.3391749896487061	0.1911637416876106
MR-link 2	kynurenine	HMDB0000684	n-acetylglucosaminylasparagine	HMDB0000489	GCST90199636	GCST90200316	1:241463402-241963402	0.1947067664535971	0.2027156259073607	0.3368075821877152
MR-link 2	kynurenine	HMDB0000684	n-acetylglucosaminylasparagine	HMDB0000489	GCST90199636	GCST90200316	8:39554593-40054593	-0.0160253393133595	0.1713645197683523	0.9254935702405994
MR-link 2	kynurenine	HMDB0000684	n-acetylglucosaminylasparagine	HMDB0000489	GCST90199636	GCST90200316	12:111809557-113090766	0.4821719163664202	0.1691590617261985	0.0043663526040693
MR-link 2	kynurenine	HMDB0000684	n-acetylglucosaminylasparagine	HMDB0000489	GCST90199636	GCST90200316	16:87568373-88128072	0.2627098201145356	0.0822483820427722	0.0014026596596593
MR-link 2	hypoxanthine	HMDB0000157	creatine	HMDB0000064	M03127	M27718	6:16038192-16538192	0.1596324663521524	0.1632241515994774	0.3280766085227621
MR-link 2	4-methyl-2-oxopentanoate	HMDB0000695	flavin adenine dinucleotide (fad)	HMDB0001248	M22116	GCST90200376	4:88976422-89476422	0.2295964265984276	0.1598703762336288	0.1509621797137617
MR-link 2	4-methyl-2-oxopentanoate	HMDB0000695	flavin adenine dinucleotide (fad)	HMDB0001248	M22116	GCST90200376	13:48209901-48709901	0.3683758287163222	0.2967438178093983	0.2144604414096829
MR-link 2	choline phosphate	HMDB0001565	glucose	HMDB0000122	GCST90200363	M20489	1:21573292-22142120	-0.0670583779117117	0.0878485302685973	0.445260104184079
MR-link 2	choline phosphate	HMDB0001565	glucose	HMDB0000122	GCST90200363	M20489	22:24245541-24745541	0.1643695194209391	0.1802753624379821	0.3618902376012187
MR-link 2	spermidine	HMDB0001257	theobromine	HMDB0002825	GCST90200423	GCST90199644	1:247789451-248289451	0.0600997496180405	0.1935000948220794	0.756110148912197
MR-link 2	1-methylxanthine	HMDB0010738	acetone	HMDB0001659	GCST90199763	met-d-Acetone	8:18005709-18505709	0.0086594355634196	0.0140891871653831	0.5388085468026004
MR-link 2	1-methylxanthine	HMDB0010738	acetone	HMDB0001659	GCST90199763	met-d-Acetone	15:74275585-74775585	-0.0300341812318851	0.0414854303066081	0.4690845341116959
MR-link 2	1-methylxanthine	HMDB0010738	acetone	HMDB0001659	GCST90199763	met-d-Acetone	15:74777880-75599999	0.0325667328376765	0.0342957129687879	0.3423225964484195
MR-link 2	glycine	HMDB0000123	urate	HMDB0000289	met-d-Gly	GCST90200307	1:11606378-12106378	0.0655381263775924	0.8955865522537325	0.9416636788627708
MR-link 2	glycine	HMDB0000123	urate	HMDB0000289	met-d-Gly	GCST90200307	1:75982013-76482013	-0.5512725390130901	0.3582761650778172	0.1238823218433997
MR-link 2	glycine	HMDB0000123	urate	HMDB0000289	met-d-Gly	GCST90200307	1:120004506-120504506	-0.2189277421764673	0.7329897596175117	0.7651859250604209
MR-link 2	glycine	HMDB0000123	urate	HMDB0000289	met-d-Gly	GCST90200307	1:151589838-152089838	1.4401575749617366	0.8008791176156017	0.0721420073758708
MR-link 2	glycine	HMDB0000123	urate	HMDB0000289	met-d-Gly	GCST90200307	2:165276338-165776338	-1.1081686079788424	0.9329543596488116	0.2349099252395838
MR-link 2	glycine	HMDB0000123	urate	HMDB0000289	met-d-Gly	GCST90200307	2:208538752-212979649	-0.0262338926098226	0.0248083020427037	0.2902997603406733
MR-link 2	glycine	HMDB0000123	urate	HMDB0000289	met-d-Gly	GCST90200307	2:226790540-227290540	0.9886333945554944	0.8736466909611597	0.2577955152966359
MR-link 2	glycine	HMDB0000123	urate	HMDB0000289	met-d-Gly	GCST90200307	3:12110357-12610357	0.3858483092226152	0.5889486181521529	0.5123726889336784
MR-link 2	glycine	HMDB0000123	urate	HMDB0000289	met-d-Gly	GCST90200307	3:48534270-49826414	-0.5978416654451313	0.637474050518883	0.3483322838315613
MR-link 2	glycine	HMDB0000123	urate	HMDB0000289	met-d-Gly	GCST90200307	3:125116791-126249375	-0.1489935790348427	0.1528056197718402	0.3295339672160676
MR-link 2	glycine	HMDB0000123	urate	HMDB0000289	met-d-Gly	GCST90200307	4:102676923-103438709	-0.1821167949723559	0.7458935260025207	0.8071074951281714
MR-link 2	glycine	HMDB0000123	urate	HMDB0000289	met-d-Gly	GCST90200307	5:90005685-90505685	-1.407564963890656	0.5895832571644355	0.0169684961863063
MR-link 2	glycine	HMDB0000123	urate	HMDB0000289	met-d-Gly	GCST90200307	5:131427047-131927047	-0.0236742641139015	0.6565326596457505	0.9712348856621292
MR-link 2	glycine	HMDB0000123	urate	HMDB0000289	met-d-Gly	GCST90200307	6:131620261-132120261	-0.6137543229378425	1.0414266371486498	0.5556332501620382
MR-link 2	glycine	HMDB0000123	urate	HMDB0000289	met-d-Gly	GCST90200307	6:160518860-161018860	-0.4577795991865563	0.4674821650664628	0.3274589109026835
MR-link 2	glycine	HMDB0000123	urate	HMDB0000289	met-d-Gly	GCST90200307	7:55560073-56715237	-0.3523377507139176	0.247516777139908	0.1545940493921939
MR-link 2	glycine	HMDB0000123	urate	HMDB0000289	met-d-Gly	GCST90200307	8:8915380-9434231	0.0672952697189079	0.1923169343355807	0.7263997981842909
MR-link 2	glycine	HMDB0000123	urate	HMDB0000289	met-d-Gly	GCST90200307	8:17169461-17669461	0.1992859565785377	0.5253204984824017	0.7044200236863822
MR-link 2	glycine	HMDB0000123	urate	HMDB0000289	met-d-Gly	GCST90200307	8:126212070-126756694	0.5069263189284001	0.2827217086177225	0.0729693636757972
MR-link 2	glycine	HMDB0000123	urate	HMDB0000289	met-d-Gly	GCST90200307	9:5668443-7086536	0.0886463696538024	0.1811200223239471	0.6245341860526825
MR-link 2	glycine	HMDB0000123	urate	HMDB0000289	met-d-Gly	GCST90200307	11:8005408-8505408	0.2406762005686749	0.9288620500136304	0.7955514036540408
MR-link 2	glycine	HMDB0000123	urate	HMDB0000289	met-d-Gly	GCST90200307	12:115016-615016	-0.6592399460328222	0.6841522705756499	0.3352532380859871
MR-link 2	glycine	HMDB0000123	urate	HMDB0000289	met-d-Gly	GCST90200307	12:21136493-21636493	0.8228434152904804	0.7740700131159939	0.2877778554404021
MR-link 2	glycine	HMDB0000123	urate	HMDB0000289	met-d-Gly	GCST90200307	12:46468358-47667420	0.1247512452368861	0.3617058903904766	0.7301718709786564
MR-link 2	glycine	HMDB0000123	urate	HMDB0000289	met-d-Gly	GCST90200307	12:56615338-57115338	0.7163514966513627	0.41643013095957	0.0853924341054785
MR-link 2	glycine	HMDB0000123	urate	HMDB0000289	met-d-Gly	GCST90200307	12:57516305-58016305	0.3300864419344259	0.5835776234579009	0.5716483230897605
MR-link 2	glycine	HMDB0000123	urate	HMDB0000289	met-d-Gly	GCST90200307	12:59343804-59843804	-1.0469730867848428	0.7901025543366471	0.1851345477305912
MR-link 2	glycine	HMDB0000123	urate	HMDB0000289	met-d-Gly	GCST90200307	13:50472895-50972895	-0.4537107275185958	1.281869451183422	0.7233804266996751
MR-link 2	glycine	HMDB0000123	urate	HMDB0000289	met-d-Gly	GCST90200307	14:100551720-101051720	-0.6149400825658158	1.2154650530496185	0.6129058787846341
MR-link 2	glycine	HMDB0000123	urate	HMDB0000289	met-d-Gly	GCST90200307	15:42451374-42951374	0.2906747868116308	1.0365358755930856	0.7791483403227094
MR-link 2	glycine	HMDB0000123	urate	HMDB0000289	met-d-Gly	GCST90200307	15:43028726-44613739	0.3202650508877511	0.6720640231535294	0.6336900763219737
MR-link 2	glycine	HMDB0000123	urate	HMDB0000289	met-d-Gly	GCST90200307	15:58180763-58713267	0.0997784938943372	0.4166138037903342	0.810718849514259
MR-link 2	glycine	HMDB0000123	urate	HMDB0000289	met-d-Gly	GCST90200307	16:79678196-80178196	1.1482764299446675	0.8659542731318006	0.184831640453618
MR-link 2	glycine	HMDB0000123	urate	HMDB0000289	met-d-Gly	GCST90200307	16:80626853-81422810	-0.0736706944389431	0.1549900909790695	0.6345552072343987
MR-link 2	glycine	HMDB0000123	urate	HMDB0000289	met-d-Gly	GCST90200307	17:45235982-45996386	0.1641064213436985	0.517192247081434	0.7510140389704366
MR-link 2	glycine	HMDB0000123	urate	HMDB0000289	met-d-Gly	GCST90200307	19:17984588-18484588	-0.4268155884187097	0.4999035971598701	0.393218145622348
MR-link 2	ornithine	HMDB0000214	creatinine	HMDB0000562	bioa_014	GCST90200366	2:219037276-219805573	-0.6198023046284281	0.2997949996240492	0.0386945555639748
MR-link 2	ornithine	HMDB0000214	creatinine	HMDB0000562	bioa_014	GCST90200366	4:144415809-145209327	0.2109983713999444	0.2875834921023109	0.463135068019372
MR-link 2	ornithine	HMDB0000214	creatinine	HMDB0000562	bioa_014	GCST90200366	6:131638147-132138147	-0.0539457025691551	0.2085945557468224	0.795932228903485
MR-link 2	ornithine	HMDB0000214	creatinine	HMDB0000562	bioa_014	GCST90200366	10:97138162-97638162	-0.3542647068399529	0.3136215212201184	0.2586477191848894
MR-link 2	ornithine	HMDB0000214	creatinine	HMDB0000562	bioa_014	GCST90200366	12:46964292-47464292	-0.2212127570841455	0.2315069463282854	0.3393077228964116
MR-link 2	ornithine	HMDB0000214	creatinine	HMDB0000562	bioa_014	GCST90200366	12:132819894-133319894	0.2895699962689486	0.3824173544745371	0.4489244496657634
MR-link 2	ornithine	HMDB0000214	creatinine	HMDB0000562	bioa_014	GCST90200366	19:12789284-13289284	-0.3470826570464635	0.2327522695577342	0.1359062053492247
MR-link 2	3-aminoisobutyrate	HMDB0002166	4-hydroxy-2-oxoglutaric acid	HMDB0002070	GCST90200310	GCST90199897	3:66115384-66615384	-0.0732311973628099	0.2086638174030234	0.7256235921891845
MR-link 2	3-aminoisobutyrate	HMDB0002166	4-hydroxy-2-oxoglutaric acid	HMDB0002070	GCST90200310	GCST90199897	5:34511619-35593952	-0.0534892070058171	0.022967177085841	0.0198621762051835
MR-link 2	3-aminoisobutyrate	HMDB0002166	4-hydroxy-2-oxoglutaric acid	HMDB0002070	GCST90200310	GCST90199897	5:35822024-36322024	-0.1395342214951049	0.1221499279618736	0.2533213173518894
MR-link 2	3-aminoisobutyrate	HMDB0002166	4-hydroxy-2-oxoglutaric acid	HMDB0002070	GCST90200310	GCST90199897	12:89320-602261	-0.1106160603858552	0.0835043368541541	0.1852791553583668
MR-link 2	n-acetylglucosaminylasparagine	HMDB0000489	betaine	HMDB0000043	GCST90200316	GCST90200425	4:178111987-178611987	-0.1315308438687127	0.1116465713150021	0.2387566770697221
MR-link 2	n-acetylglucosaminylasparagine	HMDB0000489	betaine	HMDB0000043	GCST90200316	GCST90200425	6:167457759-167966043	-0.0380731644449736	0.0337843455094488	0.2597649197677907
MR-link 2	n-acetylglucosaminylasparagine	HMDB0000489	betaine	HMDB0000043	GCST90200316	GCST90200425	14:94594947-95094947	-0.2823850323577965	0.1579634236965189	0.0738307375035133
MR-link 2	n-acetylglucosaminylasparagine	HMDB0000489	betaine	HMDB0000043	GCST90200316	GCST90200425	17:64055051-64555051	-0.0405053385481633	0.1651962937976882	0.8063052916411746
MR-link 2	choline phosphate	HMDB0001565	alpha-tocopherol	HMDB0001893	GCST90200363	M01561	1:21573292-22142120	-0.0234031648411562	0.08055205627559	0.7714072335432282
MR-link 2	choline phosphate	HMDB0001565	alpha-tocopherol	HMDB0001893	GCST90200363	M01561	22:24245541-24745541	-0.210721541409414	0.1700566171594812	0.2152989145807694
MR-link 2	betaine	HMDB0000043	glucuronate	HMDB0000127	GCST90200425	GCST90199641	2:211290507-211790507	0.159926015866061	0.1246601776541102	0.1995285914573007
MR-link 2	betaine	HMDB0000043	glucuronate	HMDB0000127	GCST90200425	GCST90199641	5:78081434-78907016	-0.0482660995754216	0.0592590584432581	0.4153624716505951
MR-link 2	betaine	HMDB0000043	glucuronate	HMDB0000127	GCST90200425	GCST90199641	6:160264283-160825366	-0.1115545563711752	0.0948339976927315	0.239469435088471
MR-link 2	betaine	HMDB0000043	glucuronate	HMDB0000127	GCST90200425	GCST90199641	12:68601-568601	-0.0413706873969002	0.0731577092878351	0.5717336983066522
MR-link 2	betaine	HMDB0000043	glucuronate	HMDB0000127	GCST90200425	GCST90199641	17:17178278-17678278	-0.0962647966474071	0.2087221209523677	0.6446477167560535
MR-link 2	betaine	HMDB0000043	glucuronate	HMDB0000127	GCST90200425	GCST90199641	21:44165982-44665982	-0.5490007596271229	0.1660822857878123	0.0009477499766861
MR-link 2	creatine	HMDB0000064	phosphoethanolamine	HMDB0000224	GCST90200323	GCST90200281	2:211290507-211790507	-0.0322175882219935	0.0754385575581225	0.6693279235947691
MR-link 2	creatine	HMDB0000064	phosphoethanolamine	HMDB0000224	GCST90200323	GCST90200281	15:45404327-45904327	-0.0185245687037783	0.1869483924811683	0.9210674383239656
MR-link 2	uridine	HMDB0000296	ornithine	HMDB0000214	GCST90200407	GCST90200404	1:20666238-21166238	0.0538812180699229	0.1343131241765398	0.6883014230727875
MR-link 2	uridine	HMDB0000296	ornithine	HMDB0000214	GCST90200407	GCST90200404	7:47877194-48377194	-0.1280830713777697	0.2375543179025021	0.5897669161677959
MR-link 2	uridine	HMDB0000296	ornithine	HMDB0000214	GCST90200407	GCST90200404	22:50686035-51186035	-0.1902988769477831	0.1810505602317144	0.2932212043249895
MR-link 2	n6,n6,n6-trimethyllysine	HMDB0001325	tyrosine	HMDB0000158	GCST90200344	GCST90200427	11:64586385-65555309	0.1884546281614151	0.0977736737641175	0.0539226048382861
MR-link 2	n6,n6,n6-trimethyllysine	HMDB0001325	tyrosine	HMDB0000158	GCST90200344	GCST90200427	16:67497306-67997306	-0.1431743078192947	0.2369433248417044	0.5456737853730408
MR-link 2	kynurenine	HMDB0000684	ornithine	HMDB0000214	bioa_027	bioa_014	1:241473615-241973615	0.1964946284243785	0.1158519065150703	0.0898698696227841
MR-link 2	kynurenine	HMDB0000684	ornithine	HMDB0000214	bioa_027	bioa_014	5:131338151-131838151	0.4240172303460838	0.2626754408772173	0.1064786586161763
MR-link 2	kynurenine	HMDB0000684	ornithine	HMDB0000214	bioa_027	bioa_014	5:176563404-177063404	0.582054107148924	0.3306934988387889	0.078390606813984
MR-link 2	kynurenine	HMDB0000684	ornithine	HMDB0000214	bioa_027	bioa_014	8:39556267-40056267	-0.023341044993647	0.0831271458050285	0.7788735619750434
MR-link 2	kynurenine	HMDB0000684	ornithine	HMDB0000214	bioa_027	bioa_014	12:111111298-111611298	0.1980808068106329	0.3044619500781629	0.5153092643880217
MR-link 2	kynurenine	HMDB0000684	ornithine	HMDB0000214	bioa_027	bioa_014	12:111634608-113433486	0.1570408675568454	0.0766055348310086	0.0403650407946931
MR-link 2	kynurenine	HMDB0000684	ornithine	HMDB0000214	bioa_027	bioa_014	16:87568569-88128476	0.0014030118752279	0.0411856044523877	0.9728248485256928
MR-link 2	1-methylxanthine	HMDB0010738	serine	HMDB0000187	M34389	M32315	8:18010431-18510431	-0.0830335257455726	0.0556472448112455	0.1356622315559518
MR-link 2	3-methyl-2-oxobutyrate	HMDB0000019	pantothenate	HMDB0000210	GCST90199677	GCST90200279	4:88953670-89453670	0.0508193187551112	0.1010550517461503	0.6150433949137096
MR-link 2	asparagine	HMDB0000168	paraxanthine	HMDB0001860	bioa_003	GCST90199654	2:27480940-27980940	0.1927859388791182	0.2845269993941873	0.4980466467283029
MR-link 2	asparagine	HMDB0000168	paraxanthine	HMDB0001860	bioa_003	GCST90199654	4:178111051-178611051	0.2297609582101295	0.3080398775219776	0.4557395658646775
MR-link 2	asparagine	HMDB0000168	paraxanthine	HMDB0001860	bioa_003	GCST90199654	7:97252737-97752737	0.4251329386956475	0.2544007326926577	0.0946989198697115
MR-link 2	asparagine	HMDB0000168	paraxanthine	HMDB0001860	bioa_003	GCST90199654	11:61853420-62353420	0.3841736542324202	0.2035168139915492	0.0590695599964081
MR-link 2	asparagine	HMDB0000168	paraxanthine	HMDB0001860	bioa_003	GCST90199654	12:46900176-47400176	0.3518703808582115	0.3452513373752714	0.308121475407634
MR-link 2	asparagine	HMDB0000168	paraxanthine	HMDB0001860	bioa_003	GCST90199654	14:103514503-104812812	0.1148304563246323	0.0979699515550684	0.241157417595069
MR-link 2	uridine	HMDB0000296	inositol 1-phosphate (i1p)	HMDB0000213	GCST90200407	M01481	1:20666238-21166238	0.0286654132641127	0.3622046168748445	0.9369200823014786
MR-link 2	uridine	HMDB0000296	inositol 1-phosphate (i1p)	HMDB0000213	GCST90200407	M01481	7:47877194-48377194	-0.3401243972233022	0.4622804294330492	0.4618807860063827
MR-link 2	uridine	HMDB0000296	inositol 1-phosphate (i1p)	HMDB0000213	GCST90200407	M01481	22:50686035-51186035	0.0828691812784845	0.4110382051922692	0.8402220667911591
MR-link 2	spermidine	HMDB0001257	alpha-ketoglutarate	HMDB0000208	bioa_033	M33453	1:247760300-248289451	-0.0118315815168791	0.1202724507283895	0.9216359833500292
MR-link 2	glycine	HMDB0000123	n-palmitoyl-sphinganine (d18:0/16:0)	HMDB11760	GCST90200707	GCST90200064	1:75967169-76467169	0.1212140731594373	0.2136584712219991	0.5704925015995883
MR-link 2	glycine	HMDB0000123	n-palmitoyl-sphinganine (d18:0/16:0)	HMDB11760	GCST90200707	GCST90200064	2:211036896-212058697	-0.05049332537441	0.029254554817984	0.0843476356114129
MR-link 2	glycine	HMDB0000123	n-palmitoyl-sphinganine (d18:0/16:0)	HMDB11760	GCST90200707	GCST90200064	3:125659669-126159669	-0.2317540166943928	0.1758595983181486	0.1875587307356107
MR-link 2	glycine	HMDB0000123	n-palmitoyl-sphinganine (d18:0/16:0)	HMDB11760	GCST90200707	GCST90200064	9:6290540-6790540	0.0094487218337176	0.1770660364492132	0.957442923708398
MR-link 2	asparagine	HMDB0000168	2-oxoarginine*	HMDB0004225	M34283	GCST90199903	11:61916235-62416235	0.2952399762346824	0.3284761541475108	0.3687501033026317
MR-link 2	asparagine	HMDB0000168	2-oxoarginine*	HMDB0004225	M34283	GCST90199903	14:104016664-104812812	0.0521245812327153	0.1574620087393768	0.7406221490088558
MR-link 2	n-formylanthranilic acid	HMDB0004089	adenosine 5'-monophosphate (amp)	HMDB0000045	GCST90199960	GCST90200356	2:143548189-144048189	-0.0455638328166264	0.1385638017975124	0.7422847433192582
MR-link 2	n-formylanthranilic acid	HMDB0004089	adenosine 5'-monophosphate (amp)	HMDB0000045	GCST90199960	GCST90200356	17:75643177-76448530	-0.0230288358066124	0.0305858361531946	0.4514950800490214
MR-link 2	alpha-ketoglutaramate*	HMDB0001552	sphingosine 1-phosphate	HMDB0000277	GCST90199885	GCST90199657	3:99879368-100379368	-0.1803351675175457	0.0828249781147015	0.0294578827059459
MR-link 2	4-methyl-2-oxopentanoate	HMDB0000695	7-methylxanthine	HMDB0001991	GCST90199655	GCST90199754	4:88953670-89453670	-0.1430726228848773	0.2122167088812209	0.5001957986460832
MR-link 2	myo-inositol	HMDB0000211	glutamate	HMDB0000148	M19934	bioa_007	16:24681798-25181798	0.0301720858261844	0.0645987822444342	0.6404505434235925
MR-link 2	myo-inositol	HMDB0000211	glutamate	HMDB0000148	M19934	bioa_007	19:18368867-18868867	0.1001972293030443	0.0819989753563604	0.2217330785536611
MR-link 2	docosahexaenoate (dha; 22:6n3)	HMDB0002183	5-oxoproline	HMDB0000267	GCST90199651	GCST90200280	11:61376206-61876206	-0.0805896239998205	0.1848136059317128	0.6627939711240591
MR-link 2	5-acetylamino-6-formylamino-3-methyluracil	HMDB0011105	tryptophan	HMDB0000929	GCST90200680	bioa_020	8:17743764-18765840	-0.0158437513164092	0.01156465711857	0.1706822842408754
MR-link 2	3-methyl-2-oxobutyrate	HMDB0000019	methionine sulfoxide	HMDB0002005	GCST90199677	GCST90199625	4:88953670-89453670	-0.2317122800526918	0.1032359280152107	0.0248007222937974
MR-link 2	bilirubin (z,z)	HMDB0000054	taurocholate	HMDB0000036	GCST90200704	M18497	2:233988949-235124783	0.0193407764136912	0.0319282704446363	0.5446760630281315
MR-link 2	bilirubin (z,z)	HMDB0000054	taurocholate	HMDB0000036	GCST90200704	M18497	12:21093886-21593886	0.07855037486976	0.1843571848202977	0.6700516654158448
MR-link 2	dehydroepiandrosterone sulfate (dhea-s)	HMDB0001032	isoursodeoxycholate	HMDB0000686	GCST90199673	GCST90199892	5:77737524-78237524	-0.2839123288407595	0.6247901186367151	0.6495320849165406
MR-link 2	dehydroepiandrosterone sulfate (dhea-s)	HMDB0001032	isoursodeoxycholate	HMDB0000686	GCST90199673	GCST90199892	7:98825038-100067196	-0.1199709079041976	0.1054951638067892	0.2554475256875395
MR-link 2	dehydroepiandrosterone sulfate (dhea-s)	HMDB0001032	isoursodeoxycholate	HMDB0000686	GCST90199673	GCST90199892	13:22064146-22564146	-0.1994558071344351	0.2042364700559171	0.3287709281441939
MR-link 2	dehydroepiandrosterone sulfate (dhea-s)	HMDB0001032	isoursodeoxycholate	HMDB0000686	GCST90199673	GCST90199892	16:81331584-81831584	0.1111260514811469	0.230272819878822	0.6293909169198424
MR-link 2	3-methyl-2-oxobutyrate	HMDB0000019	4-acetamidobutanoate	HMDB0003681	GCST90199677	GCST90200311	4:88953670-89453670	-0.2725615435633364	0.1050093829322672	0.0094428042758352
MR-link 2	dehydroepiandrosterone sulfate (dhea-s)	HMDB0001032	cysteine	HMDB0000574	GCST90199673	M31453	7:98825038-100067196	-0.1029610554337981	0.1127639092247542	0.3612070664534265
MR-link 2	glycerophosphoethanolamine	HMDB0000114	lactate	HMDB0000190	GCST90199808	met-d-Lactate	1:40156715-40656715	0.064840064331672	0.0625314962812008	0.2997738487414186
MR-link 2	glycerophosphoethanolamine	HMDB0000114	lactate	HMDB0000190	GCST90199808	met-d-Lactate	22:24208096-24708096	0.0730985308497934	0.0448567167712296	0.1031859456001847
MR-link 2	dehydroepiandrosterone sulfate (dhea-s)	HMDB0001032	bilirubin (z,z)	HMDB0000054	GCST90199673	M27716	7:98825038-100067196	-0.0036718504003372	0.1111530769711263	0.9736473333335408
MR-link 2	7-methylxanthine	HMDB0001991	isoleucine	HMDB0000172	GCST90199754	bioa_010	15:74777880-75578595	0.0261234708228275	0.085048261865395	0.7587211721140437
MR-link 2	7-methylxanthine	HMDB0001991	1-methylurate	HMDB0003099	GCST90199754	M34395	15:74777880-75578595	0.4876269753793255	0.2659682261537283	0.0667426441281658
MR-link 2	7-methylxanthine	HMDB0001991	leucine	HMDB0000687	GCST90199754	bioa_011	15:74777880-75578595	0.0944891068987325	0.0809440869748097	0.2430739069406244
MR-link 2	n1-methyl-2-pyridone-5-carboxamide	HMDB0004193	asparagine	HMDB0000168	GCST90199778	M34283	2:135485648-135985648	-0.2507656927849392	0.2039954999550935	0.2189703257055582
MR-link 2	n1-methyl-2-pyridone-5-carboxamide	HMDB0004193	cystine	HMDB0000192	GCST90199778	GCST90200382	2:135485648-135985648	0.2186436998932129	0.196517868252721	0.2658848089778695
MR-link 2	n1-methyl-2-pyridone-5-carboxamide	HMDB0004193	cystine	HMDB0000192	GCST90199778	GCST90200382	7:10019022-10519022	0.4764679300996689	0.230179746567817	0.0384540309395316
MR-link 2	citrulline	HMDB0000904	cholesterol	HMDB0000067	bioa_005	GCST90200368	2:211099261-211599261	-0.1501443200222464	0.1412279970204491	0.2877210764191329
MR-link 2	citrulline	HMDB0000904	cholesterol	HMDB0000067	bioa_005	GCST90200368	8:10310878-10810878	0.061770917659557	0.2846434291033132	0.8281993276377166
MR-link 2	citrulline	HMDB0000904	cholesterol	HMDB0000067	bioa_005	GCST90200368	8:11437159-11937159	0.5217668716895318	0.3201558693206986	0.1031590714011052
MR-link 2	citrulline	HMDB0000904	cholesterol	HMDB0000067	bioa_005	GCST90200368	9:133044244-133627617	-0.0725407870460899	0.132375933541706	0.5836982545797904
MR-link 2	citrulline	HMDB0000904	cholesterol	HMDB0000067	bioa_005	GCST90200368	10:97138579-97638579	0.2864936943497144	0.3778468226336475	0.4483150502199636
MR-link 2	citrulline	HMDB0000904	cholesterol	HMDB0000067	bioa_005	GCST90200368	17:9542768-10042768	-0.188708107627182	0.2252689850211855	0.4021985179992197
MR-link 2	3-aminoisobutyrate	HMDB0002166	taurocholate	HMDB0000036	GCST90200310	M18497	5:34511619-35593952	-0.0184558114539369	0.0347181433471471	0.5950101193310469
MR-link 2	3-aminoisobutyrate	HMDB0002166	taurocholate	HMDB0000036	GCST90200310	M18497	12:89320-602261	0.0008279267612211	0.1124399636291862	0.9941250068953772
MR-link 2	tyrosine	HMDB0000158	alanine	HMDB0000161	bioa_021	M32339	4:99820973-100320973	0.0969717364579741	0.6375438771612333	0.879106440209295
MR-link 2	tyrosine	HMDB0000158	alanine	HMDB0000161	bioa_021	M32339	4:148735862-149235862	0.6474525236637176	0.7236465406179258	0.3709430720428872
MR-link 2	tyrosine	HMDB0000158	alanine	HMDB0000161	bioa_021	M32339	6:111242119-112017012	-0.1962996485299237	0.1299737106486954	0.130966198384461
MR-link 2	tyrosine	HMDB0000158	alanine	HMDB0000161	bioa_021	M32339	6:112114361-112614361	-0.980271560092476	0.5039279155441293	0.0517435163534003
MR-link 2	tyrosine	HMDB0000158	alanine	HMDB0000161	bioa_021	M32339	7:27926305-28426305	-0.2411363343240176	0.59334120237087	0.6844456618754102
MR-link 2	tyrosine	HMDB0000158	alanine	HMDB0000161	bioa_021	M32339	8:8933358-9433358	0.2293566977203687	0.7840887880778332	0.7698939010688723
MR-link 2	tyrosine	HMDB0000158	alanine	HMDB0000161	bioa_021	M32339	10:64816186-65575478	-0.3875315743810523	0.9219256364900114	0.6742296831849142
MR-link 2	tyrosine	HMDB0000158	alanine	HMDB0000161	bioa_021	M32339	11:61310081-61810081	0.9614167751535182	0.8348159163519727	0.2494644214619986
MR-link 2	tyrosine	HMDB0000158	alanine	HMDB0000161	bioa_021	M32339	12:20701307-21201307	1.3351999394446574	0.63591407661898	0.0357592327942299
MR-link 2	tyrosine	HMDB0000158	alanine	HMDB0000161	bioa_021	M32339	12:46678393-47435518	2.454662416515044	0.6957490311637038	0.0004185761409765
MR-link 2	tyrosine	HMDB0000158	alanine	HMDB0000161	bioa_021	M32339	12:56615040-57115040	0.8243711836409588	0.3788561934321846	0.0295591870946284
MR-link 2	tyrosine	HMDB0000158	alanine	HMDB0000161	bioa_021	M32339	12:57594049-58094049	-0.644388158373691	0.660651178261724	0.3293701403377186
MR-link 2	tyrosine	HMDB0000158	alanine	HMDB0000161	bioa_021	M32339	12:59727701-60227701	1.827062133175514	0.5843817370710326	0.0017690808977493
MR-link 2	tyrosine	HMDB0000158	alanine	HMDB0000161	bioa_021	M32339	12:120845172-121674861	0.976031237332673	0.4364300728356842	0.0253257277411356
MR-link 2	tyrosine	HMDB0000158	alanine	HMDB0000161	bioa_021	M32339	12:122092964-122592964	0.2120228019981553	0.4881185189694624	0.6640216223395525
MR-link 2	tyrosine	HMDB0000158	alanine	HMDB0000161	bioa_021	M32339	15:60649639-61149639	0.0554754539399022	0.7012522908633063	0.9369458269170728
MR-link 2	tyrosine	HMDB0000158	alanine	HMDB0000161	bioa_021	M32339	16:71153235-72438683	-0.0409589046705633	0.1718432393547292	0.8116093346935711
MR-link 2	tyrosine	HMDB0000158	aspartate	HMDB0000191	bioa_021	bioa_004	4:99820973-100320973	-0.0313348198009628	0.3153763548552821	0.9208548950218024
MR-link 2	tyrosine	HMDB0000158	aspartate	HMDB0000191	bioa_021	bioa_004	4:148735862-149235862	0.3535084646989314	0.3443107496414602	0.3045554317782807
MR-link 2	tyrosine	HMDB0000158	aspartate	HMDB0000191	bioa_021	bioa_004	6:111242119-112017012	0.1094938152804222	0.0933730982799631	0.2409368275198464
MR-link 2	tyrosine	HMDB0000158	aspartate	HMDB0000191	bioa_021	bioa_004	6:112114361-112614361	0.0404752276855436	0.2106472706210596	0.8476271100008006
MR-link 2	tyrosine	HMDB0000158	aspartate	HMDB0000191	bioa_021	bioa_004	7:27926305-28426305	0.4612134479699957	0.2927973077622808	0.1152109738098551
MR-link 2	tyrosine	HMDB0000158	aspartate	HMDB0000191	bioa_021	bioa_004	8:8933358-9433358	0.0067635820521523	0.3954298658828143	0.9863533459752772
MR-link 2	tyrosine	HMDB0000158	aspartate	HMDB0000191	bioa_021	bioa_004	10:64816186-65575478	-0.563121237100914	0.25782529532889	0.0289534732816764
MR-link 2	tyrosine	HMDB0000158	aspartate	HMDB0000191	bioa_021	bioa_004	11:61310081-61810081	1.0395478631814608	0.3297550091583341	0.0016188689809448
MR-link 2	tyrosine	HMDB0000158	aspartate	HMDB0000191	bioa_021	bioa_004	12:20701307-21201307	0.6230572110035897	0.3527923974576861	0.0773835629626418
MR-link 2	tyrosine	HMDB0000158	aspartate	HMDB0000191	bioa_021	bioa_004	12:46678393-47435518	0.0107797817560603	0.4179708279959678	0.9794242386364408
MR-link 2	tyrosine	HMDB0000158	aspartate	HMDB0000191	bioa_021	bioa_004	12:56615040-57115040	0.3546394479749253	0.2061669177591287	0.0854039234750684
MR-link 2	tyrosine	HMDB0000158	aspartate	HMDB0000191	bioa_021	bioa_004	12:57594049-58094049	-0.3270263711744785	0.424734524127617	0.4413267254342545
MR-link 2	tyrosine	HMDB0000158	aspartate	HMDB0000191	bioa_021	bioa_004	12:59727701-60227701	-0.0479570363946636	0.2527176748515902	0.8494930762256233
MR-link 2	tyrosine	HMDB0000158	aspartate	HMDB0000191	bioa_021	bioa_004	12:120845172-121674861	-0.6076061787960446	0.1994697433108181	0.0023182532962774
MR-link 2	tyrosine	HMDB0000158	aspartate	HMDB0000191	bioa_021	bioa_004	12:122092964-122592964	-0.2449915833380664	0.2451309115117584	0.3175856499897473
MR-link 2	tyrosine	HMDB0000158	aspartate	HMDB0000191	bioa_021	bioa_004	15:60649639-61149639	-0.7985131318883065	0.3667145960685926	0.0294448876488813
MR-link 2	tyrosine	HMDB0000158	aspartate	HMDB0000191	bioa_021	bioa_004	16:71153235-72438683	-0.1656167529788803	0.0839742037188244	0.0485829363218165
MR-link 2	asparagine	HMDB0000168	threonine	HMDB0000167	bioa_003	GCST90200432	2:27480940-27980940	2.036884756465205	0.852173641953325	0.0168381606656911
MR-link 2	asparagine	HMDB0000168	threonine	HMDB0000167	bioa_003	GCST90200432	4:178111051-178611051	-0.0354622190859122	0.2959864213040885	0.9046334301189652
MR-link 2	asparagine	HMDB0000168	threonine	HMDB0000167	bioa_003	GCST90200432	7:97252737-97752737	0.4427576230786949	0.3054061852375146	0.147132808753928
MR-link 2	asparagine	HMDB0000168	threonine	HMDB0000167	bioa_003	GCST90200432	11:61853420-62353420	-0.1648356982517272	0.1827693933120405	0.3671216694741549
MR-link 2	asparagine	HMDB0000168	threonine	HMDB0000167	bioa_003	GCST90200432	12:46900176-47400176	2.2881498406083978	0.7182006387111035	0.0014428056068896
MR-link 2	asparagine	HMDB0000168	threonine	HMDB0000167	bioa_003	GCST90200432	14:103514503-104812812	0.0111272662741626	0.0952479798614782	0.9069993893186812
MR-link 2	isoleucine	HMDB0000172	allantoin	HMDB0000462	bioa_010	M01107	2:27480940-27980940	0.8378177780964948	0.59198902452418	0.156992579716595
MR-link 2	isoleucine	HMDB0000172	allantoin	HMDB0000462	bioa_010	M01107	4:88976422-89476422	-0.2493900269489505	0.2301760856475916	0.2785976559674419
MR-link 2	isoleucine	HMDB0000172	allantoin	HMDB0000462	bioa_010	M01107	12:56615040-57115040	0.0938787655688325	0.7648105267686519	0.9023068566812844
MR-link 2	isoleucine	HMDB0000172	allantoin	HMDB0000462	bioa_010	M01107	16:70059237-70559237	0.2261840266329628	0.3966353237261137	0.5685034747729083
MR-link 2	alpha-aminoadipic acid	HMDB0000510	n-acetylglucosaminylasparagine	HMDB0000489	bioa_025	GCST90200316	3:2996317-3496317	-0.1386354478976261	0.255713031550081	0.5877134852829442
MR-link 2	alpha-aminoadipic acid	HMDB0000510	n-acetylglucosaminylasparagine	HMDB0000489	bioa_025	GCST90200316	5:36380209-36880209	-0.03299482801484	0.2091599105902407	0.8746543565667553
MR-link 2	sarcosine	HMDB0000271	creatinine	HMDB0000562	bioa_031	M00513	6:42690673-43190673	-0.2354095207285276	0.7070689647561491	0.7391817315973879
MR-link 2	sarcosine	HMDB0000271	creatinine	HMDB0000562	bioa_031	M00513	9:136282183-136851769	-0.0337917368020492	0.1067848738225586	0.7516633624006108
MR-link 2	glutamate	HMDB0000148	valine	HMDB0000883	bioa_007	GCST90200442	12:121174861-121674861	0.2211548050438022	0.416844334477481	0.5957339053712547
MR-link 2	aspartate	HMDB0000191	3-methyl-2-oxobutyrate	HMDB0000019	bioa_004	GCST90199677	2:211431243-211931243	-0.190611965424519	0.2717917954342788	0.4831057604727067
MR-link 2	aspartate	HMDB0000191	3-methyl-2-oxobutyrate	HMDB0000019	bioa_004	GCST90199677	4:178111051-178611051	-0.0408396774058924	0.1058241812991104	0.6995558525313816
MR-link 2	aspartate	HMDB0000191	3-methyl-2-oxobutyrate	HMDB0000019	bioa_004	GCST90199677	12:101969766-102469766	0.0659264201302581	0.1568101666436112	0.674177309953619
MR-link 2	citrulline	HMDB0000904	leucine	HMDB0000687	bioa_005	GCST90200389	2:211099261-211599261	-0.0272250294103911	0.144896441636713	0.850960517747507
MR-link 2	citrulline	HMDB0000904	leucine	HMDB0000687	bioa_005	GCST90200389	8:10310878-10810878	0.337548554828012	0.3208155033091961	0.2927271276364117
MR-link 2	citrulline	HMDB0000904	leucine	HMDB0000687	bioa_005	GCST90200389	8:11437159-11937159	0.3777129664575157	0.3501599887471703	0.2807273609467433
MR-link 2	citrulline	HMDB0000904	leucine	HMDB0000687	bioa_005	GCST90200389	9:133044244-133627617	-0.1878937107578276	0.1277330702839925	0.1412945798823494
MR-link 2	citrulline	HMDB0000904	leucine	HMDB0000687	bioa_005	GCST90200389	10:97138579-97638579	-0.0194549892467125	0.2680943747397995	0.942150139235595
MR-link 2	citrulline	HMDB0000904	leucine	HMDB0000687	bioa_005	GCST90200389	17:9542768-10042768	-0.1968949770526738	0.2714415112953336	0.4682263196447529
MR-link 2	kynurenine	HMDB0000684	alpha-ketoglutaramate*	HMDB0001552	bioa_027	GCST90199885	1:241473615-241973615	-0.161018709332348	0.2476384978528218	0.5155521966586228
MR-link 2	kynurenine	HMDB0000684	alpha-ketoglutaramate*	HMDB0001552	bioa_027	GCST90199885	5:176563404-177063404	0.0590283781275111	0.5746317866400412	0.918182159860194
MR-link 2	kynurenine	HMDB0000684	alpha-ketoglutaramate*	HMDB0001552	bioa_027	GCST90199885	8:39556267-40056267	0.0231261053225875	0.1614678860928593	0.8861131350763656
MR-link 2	kynurenine	HMDB0000684	alpha-ketoglutaramate*	HMDB0001552	bioa_027	GCST90199885	12:111634608-113433486	0.212133670443492	0.1633365416427136	0.1940290305598092
MR-link 2	kynurenine	HMDB0000684	alpha-ketoglutaramate*	HMDB0001552	bioa_027	GCST90199885	16:87568569-88128476	-0.1463093641940601	0.0768691869137195	0.0569942167052623
MR-link 2	isoleucine	HMDB0000172	4-hydroxy-2-oxoglutaric acid	HMDB0002070	bioa_010	GCST90199897	2:27480940-27980940	0.6990549131790829	0.4322208427264701	0.1058014876937321
MR-link 2	isoleucine	HMDB0000172	4-hydroxy-2-oxoglutaric acid	HMDB0002070	bioa_010	GCST90199897	4:88976422-89476422	0.0223738754930118	0.1858348018459603	0.9041689966005184
MR-link 2	isoleucine	HMDB0000172	4-hydroxy-2-oxoglutaric acid	HMDB0002070	bioa_010	GCST90199897	12:56615040-57115040	0.3426089386329192	0.7267449250675807	0.6373341107207657
MR-link 2	isoleucine	HMDB0000172	4-hydroxy-2-oxoglutaric acid	HMDB0002070	bioa_010	GCST90199897	16:70059237-70559237	-0.3640155173994833	0.326416967378159	0.2647708748121202
MR-link 2	aspartate	HMDB0000191	tryptophan	HMDB0000929	bioa_004	GCST90200441	2:211431243-211931243	-0.3387606918049594	0.2607911197744278	0.193953105026325
MR-link 2	aspartate	HMDB0000191	tryptophan	HMDB0000929	bioa_004	GCST90200441	4:178111051-178611051	0.0552238929489351	0.1241922756420092	0.6565622463425305
MR-link 2	aspartate	HMDB0000191	tryptophan	HMDB0000929	bioa_004	GCST90200441	12:101969766-102469766	-0.0718572005830793	0.1618306128401633	0.6570228888070657
MR-link 2	taurine	HMDB0000251	glycerophosphorylcholine (gpc)	HMDB0000086	bioa_034	GCST90199629	19:54074995-54574995	0.0116094412458478	0.130119450975413	0.9289059483051392
MR-link 2	tryptophan	HMDB0000929	3,7-dimethylurate	HMDB0001982	bioa_020	GCST90199755	4:156560755-157060755	0.1477355220309649	0.172179898144657	0.3908758851992954
MR-link 2	tryptophan	HMDB0000929	3,7-dimethylurate	HMDB0001982	bioa_020	GCST90199755	6:111336667-112095774	-0.1568292919203772	0.1809652487802112	0.38614665334746
MR-link 2	phenylalanine	HMDB0000159	isoleucine	HMDB0000172	bioa_016	met-d-Ile	1:94441240-94941240	-0.2007970132425565	0.1753186368130039	0.2520740917919922
MR-link 2	phenylalanine	HMDB0000159	isoleucine	HMDB0000172	bioa_016	met-d-Ile	3:186202917-186702917	0.010651099125549	0.1136226225274687	0.9253148943026952
MR-link 2	phenylalanine	HMDB0000159	isoleucine	HMDB0000172	bioa_016	met-d-Ile	4:155231289-155731289	-0.1103423236344892	0.1347091906773303	0.412720783762015
MR-link 2	phenylalanine	HMDB0000159	isoleucine	HMDB0000172	bioa_016	met-d-Ile	4:186893802-187393802	0.0238397667598918	0.0560855082005014	0.6707921480577871
MR-link 2	phenylalanine	HMDB0000159	isoleucine	HMDB0000172	bioa_016	met-d-Ile	5:176539719-177067143	0.0542531320092088	0.1091552774909267	0.6191699345723705
MR-link 2	phenylalanine	HMDB0000159	isoleucine	HMDB0000172	bioa_016	met-d-Ile	6:52381188-52881188	0.2127479608689581	0.1670334613496179	0.2027751877804832
MR-link 2	phenylalanine	HMDB0000159	isoleucine	HMDB0000172	bioa_016	met-d-Ile	11:57020509-57520509	0.0719021604654261	0.1231343125887452	0.5592655434440887
MR-link 2	phenylalanine	HMDB0000159	isoleucine	HMDB0000172	bioa_016	met-d-Ile	12:103007876-103562619	-0.0005569823091961	0.0415912651595118	0.9893152011506222
MR-link 2	phenylalanine	HMDB0000159	isoleucine	HMDB0000172	bioa_016	met-d-Ile	14:55086875-55586875	0.4904855253871455	0.2214672011241335	0.0267800069305379
MR-link 2	phenylalanine	HMDB0000159	isoleucine	HMDB0000172	bioa_016	met-d-Ile	19:45142254-45642254	0.5382551010639405	0.1975937232749967	0.0064486822764966
MR-link 2	asparagine	HMDB0000168	oleate (18:1n9)	HMDB0000207	bioa_003	M01359	2:27480940-27980940	-0.4678395708631069	0.3005958444705253	0.1196191729857143
MR-link 2	asparagine	HMDB0000168	oleate (18:1n9)	HMDB0000207	bioa_003	M01359	4:178111051-178611051	-0.3644499089391921	0.3701906081341707	0.3248733752517692
MR-link 2	asparagine	HMDB0000168	oleate (18:1n9)	HMDB0000207	bioa_003	M01359	7:97252737-97752737	0.1244583184260633	0.2682895293154163	0.642722582100345
MR-link 2	asparagine	HMDB0000168	oleate (18:1n9)	HMDB0000207	bioa_003	M01359	11:61853420-62353420	-0.0628467067064179	0.1857592806542385	0.7351195107750979
MR-link 2	asparagine	HMDB0000168	oleate (18:1n9)	HMDB0000207	bioa_003	M01359	12:46900176-47400176	0.1453893574232666	0.5082783333528824	0.774845341109734
MR-link 2	asparagine	HMDB0000168	oleate (18:1n9)	HMDB0000207	bioa_003	M01359	14:103514503-104812812	0.0417581010327762	0.0614894101408544	0.4970678812321422
MR-link 2	glutamine	HMDB0000641	n-stearoyl-sphingosine (d18:1/18:0)*	HMDB0004950	bioa_006	GCST90200341	2:27200724-28253174	-0.4817650780093919	0.2531316005524199	0.0570118686200166
MR-link 2	glutamine	HMDB0000641	n-stearoyl-sphingosine (d18:1/18:0)*	HMDB0004950	bioa_006	GCST90200341	2:191299636-192089976	0.3680562036314542	0.3556398069020927	0.3007096162721676
MR-link 2	glutamine	HMDB0000641	n-stearoyl-sphingosine (d18:1/18:0)*	HMDB0004950	bioa_006	GCST90200341	6:20469561-20969561	0.5396493816746597	0.896221433883453	0.5470819846963711
MR-link 2	glutamine	HMDB0000641	n-stearoyl-sphingosine (d18:1/18:0)*	HMDB0004950	bioa_006	GCST90200341	7:72732874-73232874	0.0226611456938819	0.6956834766847205	0.9740143586983122
MR-link 2	glutamine	HMDB0000641	n-stearoyl-sphingosine (d18:1/18:0)*	HMDB0004950	bioa_006	GCST90200341	8:134082558-134582558	0.5707312178274797	0.7598116815627811	0.4525634381990842
MR-link 2	glutamine	HMDB0000641	n-stearoyl-sphingosine (d18:1/18:0)*	HMDB0004950	bioa_006	GCST90200341	9:4032942-4532942	-0.4295120997067713	0.689841980135169	0.5335317058675451
MR-link 2	glutamine	HMDB0000641	n-stearoyl-sphingosine (d18:1/18:0)*	HMDB0004950	bioa_006	GCST90200341	10:64798306-65565800	-2.056149168383784	1.2907692138202569	0.1111682189303632
MR-link 2	glutamine	HMDB0000641	n-stearoyl-sphingosine (d18:1/18:0)*	HMDB0004950	bioa_006	GCST90200341	10:99109412-99609412	0.4182643288674115	0.3133135628975831	0.1818860381489606
MR-link 2	glutamine	HMDB0000641	n-stearoyl-sphingosine (d18:1/18:0)*	HMDB0004950	bioa_006	GCST90200341	12:46679007-47711183	-0.2835114936313942	0.2861160904194305	0.3217360173931732
MR-link 2	glutamine	HMDB0000641	n-stearoyl-sphingosine (d18:1/18:0)*	HMDB0004950	bioa_006	GCST90200341	12:56615040-57375879	-0.1006890480850693	0.0900962399851355	0.2637497714073431
MR-link 2	glutamine	HMDB0000641	n-stearoyl-sphingosine (d18:1/18:0)*	HMDB0004950	bioa_006	GCST90200341	12:59344212-60165849	-0.2767163768189931	0.3364903796829103	0.4108717871874782
MR-link 2	glutamine	HMDB0000641	n-stearoyl-sphingosine (d18:1/18:0)*	HMDB0004950	bioa_006	GCST90200341	14:100594368-101094368	-0.4929553731628779	0.5666127772923792	0.3842982274497567
MR-link 2	glutamine	HMDB0000641	n-stearoyl-sphingosine (d18:1/18:0)*	HMDB0004950	bioa_006	GCST90200341	15:58477325-58977325	-1.331683507889391	0.6645696516416869	0.0450884509472316
MR-link 2	aspartate	HMDB0000191	alpha-ketobutyrate	HMDB0000005	bioa_004	GCST90200438	2:211431243-211931243	-0.1583065426611331	0.2738526492519733	0.5632155248588042
MR-link 2	aspartate	HMDB0000191	alpha-ketobutyrate	HMDB0000005	bioa_004	GCST90200438	4:178111051-178611051	0.0650289436007657	0.1151627034451763	0.5722981259070947
MR-link 2	aspartate	HMDB0000191	alpha-ketobutyrate	HMDB0000005	bioa_004	GCST90200438	12:101969766-102469766	0.0462297101133531	0.1581103903379646	0.7699893569725036
MR-link 2	threonine	HMDB0000167	creatinine	HMDB0000562	bioa_019	met-d-Creatinine	2:27191397-28253174	0.0570000952049658	0.0580618655780403	0.3262412000070641
MR-link 2	threonine	HMDB0000167	creatinine	HMDB0000562	bioa_019	met-d-Creatinine	6:126521687-127323798	-0.111402239708017	0.1426883326547422	0.4349564565488686
MR-link 2	threonine	HMDB0000167	creatinine	HMDB0000562	bioa_019	met-d-Creatinine	8:74631674-75131674	-0.0114774713013451	0.054094460802866	0.8319708115165885
MR-link 2	threonine	HMDB0000167	creatinine	HMDB0000562	bioa_019	met-d-Creatinine	12:46636543-47464292	-0.0026788149652933	0.0424603445107985	0.9496949904978976
MR-link 2	threonine	HMDB0000167	creatinine	HMDB0000562	bioa_019	met-d-Creatinine	12:56615040-57115040	0.0954688598907074	0.0653029961893301	0.1437585016981401
MR-link 2	threonine	HMDB0000167	creatinine	HMDB0000562	bioa_019	met-d-Creatinine	12:59727701-60227701	-0.0037136217558991	0.0883272513482016	0.9664637052116576
MR-link 2	threonine	HMDB0000167	creatinine	HMDB0000562	bioa_019	met-d-Creatinine	16:1654524-2154524	-0.0253964489928798	0.0763830894584916	0.7395209146300799
MR-link 2	threonine	HMDB0000167	creatinine	HMDB0000562	bioa_019	met-d-Creatinine	20:42792364-43292364	-0.3014346667884287	0.2278943186244868	0.1859368400957327
MR-link 2	asparagine	HMDB0000168	4-methyl-2-oxopentanoate	HMDB0000695	bioa_003	GCST90199655	2:27480940-27980940	-0.9880567102192062	0.4205735769888123	0.0188083605509442
MR-link 2	asparagine	HMDB0000168	4-methyl-2-oxopentanoate	HMDB0000695	bioa_003	GCST90199655	4:178111051-178611051	-0.2726874204151875	0.3174529801302506	0.3903486661006619
MR-link 2	asparagine	HMDB0000168	4-methyl-2-oxopentanoate	HMDB0000695	bioa_003	GCST90199655	7:97252737-97752737	0.0991666296019811	0.2781204801792222	0.7214212507232689
MR-link 2	asparagine	HMDB0000168	4-methyl-2-oxopentanoate	HMDB0000695	bioa_003	GCST90199655	11:61853420-62353420	0.1112574745460674	0.176849062675045	0.5292771895072841
MR-link 2	asparagine	HMDB0000168	4-methyl-2-oxopentanoate	HMDB0000695	bioa_003	GCST90199655	12:46900176-47400176	-0.1122953906875839	0.2838433559528392	0.6923820475751077
MR-link 2	asparagine	HMDB0000168	4-methyl-2-oxopentanoate	HMDB0000695	bioa_003	GCST90199655	14:103514503-104812812	0.2465916460052385	0.1152597406821144	0.0323998071596488
MR-link 2	alpha-aminoadipic acid	HMDB0000510	glycochenodeoxycholate	HMDB0000637	bioa_025	GCST90200342	3:2996317-3496317	0.2221441476430143	0.2835008641703614	0.4332896168063774
MR-link 2	alpha-aminoadipic acid	HMDB0000510	glycochenodeoxycholate	HMDB0000637	bioa_025	GCST90200342	5:36380209-36880209	0.0181940776137719	0.2409907964062966	0.9398192993764842
MR-link 2	asparagine	HMDB0000168	phenylalanine	HMDB0000159	bioa_003	M00064	2:27480940-27980940	0.2655794637481606	0.2800031841525167	0.3428814358341158
MR-link 2	asparagine	HMDB0000168	phenylalanine	HMDB0000159	bioa_003	M00064	4:178111051-178611051	0.147037147805683	0.3335257826165911	0.6593165863079834
MR-link 2	asparagine	HMDB0000168	phenylalanine	HMDB0000159	bioa_003	M00064	7:97252737-97752737	-0.0870838801582569	0.2378542717276817	0.7142734192517477
MR-link 2	asparagine	HMDB0000168	phenylalanine	HMDB0000159	bioa_003	M00064	11:61853420-62353420	-0.0142404199191665	0.1856605047531435	0.9388610938705532
MR-link 2	asparagine	HMDB0000168	phenylalanine	HMDB0000159	bioa_003	M00064	12:46900176-47400176	0.2366993754866475	0.2796486112943936	0.3973200846716547
MR-link 2	asparagine	HMDB0000168	phenylalanine	HMDB0000159	bioa_003	M00064	14:103514503-104812812	-0.0124878949637412	0.0607275641856956	0.8370736905889652
MR-link 2	tyrosine	HMDB0000158	allantoin	HMDB0000462	bioa_021	M01107	4:99820973-100320973	0.883890176485989	0.7390605580707708	0.2317104203612681
MR-link 2	tyrosine	HMDB0000158	allantoin	HMDB0000462	bioa_021	M01107	4:148735862-149235862	-0.2985780628707672	1.1969625189223696	0.8030154509185613
MR-link 2	tyrosine	HMDB0000158	allantoin	HMDB0000462	bioa_021	M01107	6:111242119-112017012	-0.0834682341182905	0.1724029627079411	0.6282821364985238
MR-link 2	tyrosine	HMDB0000158	allantoin	HMDB0000462	bioa_021	M01107	6:112114361-112614361	0.1123146977991478	0.5954979761837161	0.8504013580898339
MR-link 2	tyrosine	HMDB0000158	allantoin	HMDB0000462	bioa_021	M01107	7:27926305-28426305	0.9419331185676544	0.8250820193835372	0.2536105032668568
MR-link 2	tyrosine	HMDB0000158	allantoin	HMDB0000462	bioa_021	M01107	8:8933358-9433358	-1.1157090436407828	1.0625545298520895	0.2937065221194165
MR-link 2	tyrosine	HMDB0000158	allantoin	HMDB0000462	bioa_021	M01107	10:64816186-65575478	-0.6790126548145787	0.6418868438540019	0.2901290496433276
MR-link 2	tyrosine	HMDB0000158	allantoin	HMDB0000462	bioa_021	M01107	11:61310081-61810081	0.8955035906321105	0.6968810822368877	0.1987865676499716
MR-link 2	tyrosine	HMDB0000158	allantoin	HMDB0000462	bioa_021	M01107	12:20701307-21201307	0.1644186846033744	0.7031289020702757	0.8151102745199013
MR-link 2	tyrosine	HMDB0000158	allantoin	HMDB0000462	bioa_021	M01107	12:46678393-47435518	0.4375736619968151	0.5166250328478461	0.3970034730787923
MR-link 2	tyrosine	HMDB0000158	allantoin	HMDB0000462	bioa_021	M01107	12:56615040-57115040	0.1557731053944699	0.4405757520318583	0.7236633095349956
MR-link 2	tyrosine	HMDB0000158	allantoin	HMDB0000462	bioa_021	M01107	12:57594049-58094049	-1.27364280804108	0.9055016081356828	0.1595577484655147
MR-link 2	tyrosine	HMDB0000158	allantoin	HMDB0000462	bioa_021	M01107	12:59727701-60227701	-0.2386420332570639	0.573050774699786	0.6770870823329085
MR-link 2	tyrosine	HMDB0000158	allantoin	HMDB0000462	bioa_021	M01107	12:120845172-121674861	0.066616182014774	0.6587154421793828	0.9194469148736
MR-link 2	tyrosine	HMDB0000158	allantoin	HMDB0000462	bioa_021	M01107	12:122092964-122592964	1.1419226878662596	0.6382481792988912	0.0735904199391342
MR-link 2	tyrosine	HMDB0000158	allantoin	HMDB0000462	bioa_021	M01107	15:60649639-61149639	-0.3448300374350136	0.893996755617626	0.6997060301816801
MR-link 2	tyrosine	HMDB0000158	allantoin	HMDB0000462	bioa_021	M01107	16:71153235-72438683	0.1844695552274282	0.2268612204493203	0.416138749204239
MR-link 2	ornithine	HMDB0000214	phosphate	HMDB0001429	bioa_014	GCST90200393	2:219037276-219805573	0.1224451476453829	0.5024469226614686	0.8074649729693373
MR-link 2	ornithine	HMDB0000214	phosphate	HMDB0001429	bioa_014	GCST90200393	4:144415809-145209327	-0.0885182968749022	0.2891230859412099	0.7594818444142704
MR-link 2	ornithine	HMDB0000214	phosphate	HMDB0001429	bioa_014	GCST90200393	6:131638147-132138147	0.0894604361620697	0.2842956468161542	0.7530092196971128
MR-link 2	ornithine	HMDB0000214	phosphate	HMDB0001429	bioa_014	GCST90200393	10:97138162-97638162	0.6995181468436314	0.3645248821452183	0.0549861051823481
MR-link 2	ornithine	HMDB0000214	phosphate	HMDB0001429	bioa_014	GCST90200393	12:46964292-47464292	0.3525668053463162	0.2328616723543626	0.1300103375297309
MR-link 2	ornithine	HMDB0000214	phosphate	HMDB0001429	bioa_014	GCST90200393	12:132819894-133319894	0.0687900899157024	0.3428656028074875	0.840985699712851
MR-link 2	ornithine	HMDB0000214	phosphate	HMDB0001429	bioa_014	GCST90200393	19:12789284-13289284	-0.1787384425633462	0.2301884265690102	0.4374611813925338
MR-link 2	phenylalanine	HMDB0000159	ornithine	HMDB0000214	bioa_016	M01493	1:94441240-94941240	-0.7544521345452707	0.8671738029814205	0.384293518761802
MR-link 2	phenylalanine	HMDB0000159	ornithine	HMDB0000214	bioa_016	M01493	3:186202917-186702917	-0.1274884744221761	0.5008620054515746	0.7990798562888555
MR-link 2	phenylalanine	HMDB0000159	ornithine	HMDB0000214	bioa_016	M01493	4:155231289-155731289	-0.8931650754260133	0.6538602161501925	0.1719427939784284
MR-link 2	phenylalanine	HMDB0000159	ornithine	HMDB0000214	bioa_016	M01493	4:186893802-187393802	0.0882565194073235	0.3197279881798054	0.7825202130903227
MR-link 2	phenylalanine	HMDB0000159	ornithine	HMDB0000214	bioa_016	M01493	5:176539719-177067143	0.7178914634116005	0.4475002575793746	0.1086642874156011
MR-link 2	phenylalanine	HMDB0000159	ornithine	HMDB0000214	bioa_016	M01493	6:52381188-52881188	0.5378631182423756	0.7233099253394127	0.4571102557427628
MR-link 2	phenylalanine	HMDB0000159	ornithine	HMDB0000214	bioa_016	M01493	11:57020509-57520509	0.5543065957247	0.4841326320554738	0.2522307782735822
MR-link 2	phenylalanine	HMDB0000159	ornithine	HMDB0000214	bioa_016	M01493	12:103007876-103562619	0.41260579955168	0.1654120288273547	0.012616589913144
MR-link 2	phenylalanine	HMDB0000159	ornithine	HMDB0000214	bioa_016	M01493	14:55086875-55586875	0.7852373655031819	0.7646182952000012	0.3044362442872069
MR-link 2	phenylalanine	HMDB0000159	ornithine	HMDB0000214	bioa_016	M01493	19:45142254-45642254	1.1329045938862483	0.9665877847087784	0.2411705942517396
MR-link 2	aspartate	HMDB0000191	glycerophosphoethanolamine	HMDB0000114	bioa_004	GCST90199808	2:211431243-211931243	0.0496419620506123	0.410222459181687	0.9036812952100464
MR-link 2	aspartate	HMDB0000191	glycerophosphoethanolamine	HMDB0000114	bioa_004	GCST90199808	4:178111051-178611051	-0.0918239822900026	0.1353255365480017	0.4974284682873364
MR-link 2	aspartate	HMDB0000191	glycerophosphoethanolamine	HMDB0000114	bioa_004	GCST90199808	12:101969766-102469766	-0.1522571149563953	0.169421218302573	0.3688179298880085
MR-link 2	creatinine	HMDB0000562	serotonin (5ht)	HMDB0000259	bioa_026	M02342	1:109627506-110127506	-0.0459848473502034	0.5697357747148053	0.9356705278024036
MR-link 2	creatinine	HMDB0000562	serotonin (5ht)	HMDB0000259	bioa_026	M02342	2:27480940-27980940	0.01173577185987	0.4783240414919343	0.98042571356147
MR-link 2	creatinine	HMDB0000562	serotonin (5ht)	HMDB0000259	bioa_026	M02342	2:73467567-73967567	-0.9467608239103608	0.7861053400049177	0.2284470267883295
MR-link 2	creatinine	HMDB0000562	serotonin (5ht)	HMDB0000259	bioa_026	M02342	2:121056440-121556440	-1.0273933488530682	1.285688837053119	0.4242327006123821
MR-link 2	creatinine	HMDB0000562	serotonin (5ht)	HMDB0000259	bioa_026	M02342	2:211315692-211815692	-0.6286588331175824	0.4370835426088988	0.1503479307115131
MR-link 2	creatinine	HMDB0000562	serotonin (5ht)	HMDB0000259	bioa_026	M02342	2:217404869-217904869	1.5518400235564238	0.7493588361640109	0.0383690390638584
MR-link 2	creatinine	HMDB0000562	serotonin (5ht)	HMDB0000259	bioa_026	M02342	4:77118847-77618847	0.2903851372307774	0.422599948963252	0.4919947955950015
MR-link 2	creatinine	HMDB0000562	serotonin (5ht)	HMDB0000259	bioa_026	M02342	5:39171736-39671736	1.4596467175459749	0.614502570491493	0.0175332416208762
MR-link 2	creatinine	HMDB0000562	serotonin (5ht)	HMDB0000259	bioa_026	M02342	5:67795622-68295622	-0.096157955144272	0.5397433483531513	0.8586012797627784
MR-link 2	creatinine	HMDB0000562	serotonin (5ht)	HMDB0000259	bioa_026	M02342	5:176567143-177067143	0.7066517812568274	0.5805040954423298	0.2234873780242988
MR-link 2	creatinine	HMDB0000562	serotonin (5ht)	HMDB0000259	bioa_026	M02342	6:6868990-7368990	0.869297507972889	0.6831476186154827	0.203199597377541
MR-link 2	creatinine	HMDB0000562	serotonin (5ht)	HMDB0000259	bioa_026	M02342	6:43564625-44064625	-1.1958043818710602	0.7515850754470856	0.1115998364605106
MR-link 2	creatinine	HMDB0000562	serotonin (5ht)	HMDB0000259	bioa_026	M02342	6:160442375-160942375	-0.1099943190428373	0.6486319964756255	0.8653412950244063
MR-link 2	creatinine	HMDB0000562	serotonin (5ht)	HMDB0000259	bioa_026	M02342	7:77297198-77797198	-1.2665428402115375	0.9267035244692542	0.171713560479196
MR-link 2	creatinine	HMDB0000562	serotonin (5ht)	HMDB0000259	bioa_026	M02342	7:151157801-151657801	-0.3033822088077539	0.8124553477673846	0.7088403344086174
MR-link 2	creatinine	HMDB0000562	serotonin (5ht)	HMDB0000259	bioa_026	M02342	8:23501151-24001151	0.701844705756983	0.75318050631327	0.3514185448431572
MR-link 2	creatinine	HMDB0000562	serotonin (5ht)	HMDB0000259	bioa_026	M02342	11:30518678-31018678	-0.6579879326695988	0.6819927838500518	0.3346440448103796
MR-link 2	creatinine	HMDB0000562	serotonin (5ht)	HMDB0000259	bioa_026	M02342	15:45399813-46200138	0.3286781727235959	0.4505226392748055	0.4656661342350514
MR-link 2	creatinine	HMDB0000562	serotonin (5ht)	HMDB0000259	bioa_026	M02342	15:75279182-75779182	0.5653925812080334	0.7025057990706469	0.4209220272749452
MR-link 2	creatinine	HMDB0000562	serotonin (5ht)	HMDB0000259	bioa_026	M02342	15:75910951-76410951	-0.0096771575361583	0.5726144127705565	0.9865164290463158
MR-link 2	creatinine	HMDB0000562	serotonin (5ht)	HMDB0000259	bioa_026	M02342	16:20117645-20617645	0.9756890289447048	0.5764734215950712	0.0905481147480539
MR-link 2	creatinine	HMDB0000562	serotonin (5ht)	HMDB0000259	bioa_026	M02342	17:37370347-37870347	-0.1017415969407191	0.5321098789718548	0.848365682074082
MR-link 2	creatinine	HMDB0000562	serotonin (5ht)	HMDB0000259	bioa_026	M02342	17:58724447-59700441	-0.2077406948661142	0.4032687811730022	0.6064537807917688
MR-link 2	creatinine	HMDB0000562	serotonin (5ht)	HMDB0000259	bioa_026	M02342	19:33119611-33619611	0.5857870039633966	0.572753471189435	0.3064232638598277
MR-link 2	creatinine	HMDB0000562	serotonin (5ht)	HMDB0000259	bioa_026	M02342	22:40650077-41150077	0.2838829372238148	0.5457085296481791	0.6029173400871064
MR-link 2	tryptophan	HMDB0000929	phosphate	HMDB0001429	bioa_020	M11438	2:27480940-27980940	0.1038315639668867	0.5047752165897981	0.8370263389050362
MR-link 2	tryptophan	HMDB0000929	phosphate	HMDB0001429	bioa_020	M11438	4:156560755-157060755	-0.1842986391546053	0.1624922250802112	0.2567107737995476
MR-link 2	tryptophan	HMDB0000929	phosphate	HMDB0001429	bioa_020	M11438	6:111336667-112095774	-0.008956679461307	0.1698868388978529	0.9579538529527726
MR-link 2	aspartate	HMDB0000191	arginine	HMDB0000517	bioa_004	M01638	2:211431243-211931243	1.339283741583653	0.4651646963053161	0.003987355633839
MR-link 2	aspartate	HMDB0000191	arginine	HMDB0000517	bioa_004	M01638	4:178111051-178611051	0.020822179100512	0.1181073744421802	0.8600592664870443
MR-link 2	aspartate	HMDB0000191	arginine	HMDB0000517	bioa_004	M01638	12:101969766-102469766	0.2818625714640282	0.177219471755903	0.1117284982171108
MR-link 2	isoleucine	HMDB0000172	sulfate*	HMDB01448	bioa_010	GCST90199896	2:27480940-27980940	-0.4390117609415681	0.3821923555124425	0.2506933025706944
MR-link 2	isoleucine	HMDB0000172	sulfate*	HMDB01448	bioa_010	GCST90199896	4:88976422-89476422	-0.2892139669011314	0.1817680559248303	0.1115835901650231
MR-link 2	isoleucine	HMDB0000172	sulfate*	HMDB01448	bioa_010	GCST90199896	12:56615040-57115040	-0.0042566590328625	0.6171921454880126	0.9944971827282452
MR-link 2	isoleucine	HMDB0000172	sulfate*	HMDB01448	bioa_010	GCST90199896	16:70059237-70559237	-0.0011558980964069	0.3312533344644712	0.9972158125598372
MR-link 2	aspartate	HMDB0000191	lactate	HMDB0000190	bioa_004	GCST90200408	2:211431243-211931243	-0.039680751596119	0.2831123693636226	0.8885343513281881
MR-link 2	aspartate	HMDB0000191	lactate	HMDB0000190	bioa_004	GCST90200408	4:178111051-178611051	-0.1430718570418451	0.1065287315892579	0.179260513267373
MR-link 2	aspartate	HMDB0000191	lactate	HMDB0000190	bioa_004	GCST90200408	12:101969766-102469766	-0.0885830132356086	0.162958352345215	0.586721604834711
MR-link 2	aspartate	HMDB0000191	n-palmitoyl-sphingosine (d18:1/16:0)	HMDB0004949	bioa_004	GCST90200336	2:211431243-211931243	-0.4201555074941678	0.2556801072935955	0.1003238004690637
MR-link 2	aspartate	HMDB0000191	n-palmitoyl-sphingosine (d18:1/16:0)	HMDB0004949	bioa_004	GCST90200336	4:178111051-178611051	-0.2023514926339617	0.1169165410738217	0.0834991268542049
MR-link 2	aspartate	HMDB0000191	n-palmitoyl-sphingosine (d18:1/16:0)	HMDB0004949	bioa_004	GCST90200336	12:101969766-102469766	0.094577341077535	0.1556822470546794	0.5435175403540227
MR-link 2	alpha-aminoadipic acid	HMDB0000510	2-oxoarginine*	HMDB0004225	bioa_025	GCST90199903	3:2996317-3496317	-0.1869699770494782	0.2728028696679162	0.4931126107308445
MR-link 2	alpha-aminoadipic acid	HMDB0000510	2-oxoarginine*	HMDB0004225	bioa_025	GCST90199903	5:36380209-36880209	0.1897551066435268	0.2212165138176419	0.3910139419110086
MR-link 2	ornithine	HMDB0000214	oleate (18:1n9)	HMDB0000207	bioa_014	M01359	2:219037276-219805573	0.0100879013716377	0.548129326371464	0.9853163733358148
MR-link 2	ornithine	HMDB0000214	oleate (18:1n9)	HMDB0000207	bioa_014	M01359	4:144415809-145209327	-0.0941887774826303	0.3221612955194993	0.7700073513504421
MR-link 2	ornithine	HMDB0000214	oleate (18:1n9)	HMDB0000207	bioa_014	M01359	6:131638147-132138147	0.0959206692797218	0.2957589496900662	0.7456954551630934
MR-link 2	ornithine	HMDB0000214	oleate (18:1n9)	HMDB0000207	bioa_014	M01359	9:135887106-136387106	-0.3769841792837125	0.32443331017017	0.2452446388051053
MR-link 2	ornithine	HMDB0000214	oleate (18:1n9)	HMDB0000207	bioa_014	M01359	10:97138162-97638162	0.0540907372952841	0.3801795931607862	0.886861368191947
MR-link 2	ornithine	HMDB0000214	oleate (18:1n9)	HMDB0000207	bioa_014	M01359	12:46964292-47464292	0.4256437014411948	0.3783260633518551	0.260558927689533
MR-link 2	ornithine	HMDB0000214	oleate (18:1n9)	HMDB0000207	bioa_014	M01359	12:132819894-133319894	-0.1655326660671492	0.3597174436003455	0.6453912295700859
MR-link 2	ornithine	HMDB0000214	oleate (18:1n9)	HMDB0000207	bioa_014	M01359	16:68152686-68652686	0.526060736020387	0.5135513361780636	0.3056659212028691
MR-link 2	ornithine	HMDB0000214	oleate (18:1n9)	HMDB0000207	bioa_014	M01359	19:12789284-13289284	0.0792231551070393	0.2395542680204876	0.7408630336230777
MR-link 2	alpha-aminoadipic acid	HMDB0000510	creatinine	HMDB0000562	bioa_025	met-d-Creatinine	3:2996317-3496317	-0.0096423159234364	0.0787113229705011	0.9025012464740992
MR-link 2	alpha-aminoadipic acid	HMDB0000510	creatinine	HMDB0000562	bioa_025	met-d-Creatinine	5:36380209-36880209	0.1202283147579526	0.0732337972206775	0.1006510878828719
MR-link 2	arginine	HMDB0000517	sarcosine	HMDB0000271	bioa_002	GCST90200291	2:24182937-24682937	-0.5611227745557269	0.3243047312750737	0.0835886400495073
MR-link 2	arginine	HMDB0000517	sarcosine	HMDB0000271	bioa_002	GCST90200291	2:211333022-211833022	-0.3039262104083637	0.2116843467442107	0.1510729412750228
MR-link 2	arginine	HMDB0000517	sarcosine	HMDB0000271	bioa_002	GCST90200291	2:219037276-219788019	0.0256568427644406	0.4159571934971263	0.9508165127234306
MR-link 2	arginine	HMDB0000517	sarcosine	HMDB0000271	bioa_002	GCST90200291	4:144583533-145083533	-0.0576719483339888	0.2283608554790938	0.8006179540599885
MR-link 2	arginine	HMDB0000517	sarcosine	HMDB0000271	bioa_002	GCST90200291	5:177386199-177886199	0.9307270788346108	0.7007879779238706	0.1841400936026431
MR-link 2	arginine	HMDB0000517	sarcosine	HMDB0000271	bioa_002	GCST90200291	6:131339506-132265729	0.1305907683894299	0.1142707618731761	0.2531138553917199
MR-link 2	arginine	HMDB0000517	sarcosine	HMDB0000271	bioa_002	GCST90200291	6:135177817-135677817	-0.0388097213255912	0.3647056839678476	0.9152540365702811
MR-link 2	arginine	HMDB0000517	sarcosine	HMDB0000271	bioa_002	GCST90200291	10:99898951-100398951	0.0636279124715465	0.5295389739399017	0.9043586333748288
MR-link 2	arginine	HMDB0000517	sarcosine	HMDB0000271	bioa_002	GCST90200291	12:46680313-47435518	0.0105218055801407	0.3068795288820108	0.9726487403567148
MR-link 2	arginine	HMDB0000517	sarcosine	HMDB0000271	bioa_002	GCST90200291	19:12757458-13257458	0.0262688473294791	0.1505666405006557	0.8614987906320914
MR-link 2	n-acetylornithine	HMDB0003357	acetoacetate	HMDB0000060	bioa_023	GCST90200318	2:72878681-74437061	-0.0180891762109318	0.024756346440433	0.4649694768503091
MR-link 2	n-acetylornithine	HMDB0003357	acetoacetate	HMDB0000060	bioa_023	GCST90200318	5:950573-1450573	0.2076539100925321	0.4066990344330913	0.6096425707489883
MR-link 2	n-acetylornithine	HMDB0003357	acetoacetate	HMDB0000060	bioa_023	GCST90200318	17:37301988-37801988	0.2121830914854641	0.3756862075926417	0.5722179163772501
MR-link 2	glycine	HMDB0000123	arachidonate (20:4n6)	HMDB0001043	bioa_008	M01110	1:75967169-76725029	0.1578675766636448	0.3806269337146726	0.678320009370116
MR-link 2	glycine	HMDB0000123	arachidonate (20:4n6)	HMDB0001043	bioa_008	M01110	1:120004506-120504506	0.4594891114174161	0.4629702262234152	0.320962987281728
MR-link 2	glycine	HMDB0000123	arachidonate (20:4n6)	HMDB0001043	bioa_008	M01110	2:165258389-165758389	0.1858165083640842	0.7423295476983883	0.802343457693568
MR-link 2	glycine	HMDB0000123	arachidonate (20:4n6)	HMDB0001043	bioa_008	M01110	2:210575251-212439946	0.0706636639168381	0.0385277797355656	0.0666396787781346
MR-link 2	glycine	HMDB0000123	arachidonate (20:4n6)	HMDB0001043	bioa_008	M01110	3:125660381-126160381	-0.3059458649297264	0.2081023631615412	0.1415156997949868
MR-link 2	glycine	HMDB0000123	arachidonate (20:4n6)	HMDB0001043	bioa_008	M01110	4:186924683-187424683	-0.827617761036163	0.7391219603141925	0.2628284167305762
MR-link 2	glycine	HMDB0000123	arachidonate (20:4n6)	HMDB0001043	bioa_008	M01110	5:89976061-90476061	-0.5832530194016645	0.8232862914632405	0.4786689839506803
MR-link 2	glycine	HMDB0000123	arachidonate (20:4n6)	HMDB0001043	bioa_008	M01110	5:131494202-131994202	1.3797247053810917	0.5786243963635603	0.0171027631382964
MR-link 2	glycine	HMDB0000123	arachidonate (20:4n6)	HMDB0001043	bioa_008	M01110	6:160525578-161025578	-1.0125809713973346	0.6397288045051691	0.113460563448973
MR-link 2	glycine	HMDB0000123	arachidonate (20:4n6)	HMDB0001043	bioa_008	M01110	7:55797215-56297215	0.1874218646185063	0.2799256855682536	0.5031501142678566
MR-link 2	glycine	HMDB0000123	arachidonate (20:4n6)	HMDB0001043	bioa_008	M01110	8:8933358-9433358	-0.5624977979068002	0.3071835881953409	0.0670788517505502
MR-link 2	glycine	HMDB0000123	arachidonate (20:4n6)	HMDB0001043	bioa_008	M01110	8:126232077-126732077	-0.358944000170251	0.312132997845634	0.2501556778741501
MR-link 2	glycine	HMDB0000123	arachidonate (20:4n6)	HMDB0001043	bioa_008	M01110	9:5720079-6894932	-0.0755646057691284	0.1714394283445027	0.6593826860135967
MR-link 2	glycine	HMDB0000123	arachidonate (20:4n6)	HMDB0001043	bioa_008	M01110	9:135887106-136387106	-0.1525912223220701	0.4324598982516761	0.724204802475809
MR-link 2	glycine	HMDB0000123	arachidonate (20:4n6)	HMDB0001043	bioa_008	M01110	10:64798306-65575478	-0.8230389234239175	0.5641426026532258	0.1445871289246245
MR-link 2	glycine	HMDB0000123	arachidonate (20:4n6)	HMDB0001043	bioa_008	M01110	12:46859387-47359387	1.0063210931459463	0.4839039817057257	0.0375633045133681
MR-link 2	glycine	HMDB0000123	arachidonate (20:4n6)	HMDB0001043	bioa_008	M01110	12:56611458-57111458	0.554607772764081	0.9982334123140028	0.5784916683563779
MR-link 2	glycine	HMDB0000123	arachidonate (20:4n6)	HMDB0001043	bioa_008	M01110	15:58217095-58717095	-0.3645391238075877	0.5529045148783168	0.5096924861131065
MR-link 2	glycine	HMDB0000123	arachidonate (20:4n6)	HMDB0001043	bioa_008	M01110	16:80861176-81361176	-0.3252390977030773	0.2232784556736994	0.1452123561824614
MR-link 2	glycine	HMDB0000123	arachidonate (20:4n6)	HMDB0001043	bioa_008	M01110	17:45188952-45974996	-0.7489120144553973	0.7770127906936778	0.3351287262738834
MR-link 2	glycine	HMDB0000123	arachidonate (20:4n6)	HMDB0001043	bioa_008	M01110	19:17984588-18484588	-0.6481512941843717	0.5942259390731034	0.2753833835581976
MR-link 2	ornithine	HMDB0000214	docosahexaenoate (dha; 22:6n3)	HMDB0002183	bioa_014	M19323	2:219037276-219805573	-0.2901482792338691	0.3359484207961292	0.3877696781281088
MR-link 2	ornithine	HMDB0000214	docosahexaenoate (dha; 22:6n3)	HMDB0002183	bioa_014	M19323	4:144415809-145209327	0.1342112712128502	0.3159071211716809	0.6709503394508185
MR-link 2	ornithine	HMDB0000214	docosahexaenoate (dha; 22:6n3)	HMDB0002183	bioa_014	M19323	6:131638147-132138147	0.0917319384490132	0.214615088766059	0.6690695160726272
MR-link 2	ornithine	HMDB0000214	docosahexaenoate (dha; 22:6n3)	HMDB0002183	bioa_014	M19323	9:135887106-136387106	-0.3898659708603523	0.3352540324664807	0.2448712193955741
MR-link 2	ornithine	HMDB0000214	docosahexaenoate (dha; 22:6n3)	HMDB0002183	bioa_014	M19323	10:97138162-97638162	0.2139998493005484	0.3631688889022187	0.5556888128316341
MR-link 2	ornithine	HMDB0000214	docosahexaenoate (dha; 22:6n3)	HMDB0002183	bioa_014	M19323	12:46964292-47464292	0.5187069552521949	0.3174232457093961	0.1022341316721916
MR-link 2	ornithine	HMDB0000214	docosahexaenoate (dha; 22:6n3)	HMDB0002183	bioa_014	M19323	12:132819894-133319894	0.0412030545223843	0.3820261551908757	0.9141114952824996
MR-link 2	ornithine	HMDB0000214	docosahexaenoate (dha; 22:6n3)	HMDB0002183	bioa_014	M19323	16:68152686-68652686	0.6333813815019224	0.4931721652265546	0.1990367446459469
MR-link 2	ornithine	HMDB0000214	docosahexaenoate (dha; 22:6n3)	HMDB0002183	bioa_014	M19323	19:12789284-13289284	-0.1220064486606661	0.2324603979051051	0.599688639927543
MR-link 2	acetoacetate	HMDB0000060	caffeine	HMDB0001847	met-d-Acetoacetate	M00569	1:230046470-230546470	-0.6213414378243695	1.060529390524284	0.5579571224543556
MR-link 2	acetoacetate	HMDB0000060	caffeine	HMDB0001847	met-d-Acetoacetate	M00569	5:41395751-42449922	-0.0992270124489823	0.3567673607770776	0.7809140595952228
MR-link 2	acetoacetate	HMDB0000060	caffeine	HMDB0001847	met-d-Acetoacetate	M00569	8:8933102-9433102	0.0172170139054297	0.7990525897065485	0.98280948352796
MR-link 2	acetoacetate	HMDB0000060	caffeine	HMDB0001847	met-d-Acetoacetate	M00569	10:113686244-114186244	-0.4477934673972229	0.6800378373864975	0.5102277113456635
MR-link 2	acetoacetate	HMDB0000060	caffeine	HMDB0001847	met-d-Acetoacetate	M00569	11:116373213-116873213	-0.1045187339543447	0.4357688982577643	0.8104473198749077
MR-link 2	acetoacetate	HMDB0000060	caffeine	HMDB0001847	met-d-Acetoacetate	M00569	12:122333527-122833527	-1.0538507953451368	0.670062946766771	0.1157735037589498
MR-link 2	kynurenine	HMDB0000684	phosphoethanolamine	HMDB0000224	M15140	GCST90200281	8:39556267-40056267	-0.1166605920201358	0.1693756311015683	0.4909689887672067
MR-link 2	kynurenine	HMDB0000684	phosphoethanolamine	HMDB0000224	M15140	GCST90200281	12:112341686-113156415	-0.0895151420059725	0.1423098362288824	0.5293386823471928
MR-link 2	kynurenine	HMDB0000684	phosphoethanolamine	HMDB0000224	M15140	GCST90200281	16:87628822-88128822	-0.091259831881204	0.1026071702301504	0.373782832234522
MR-link 2	2-oxoarginine*	HMDB0004225	glucose	HMDB0000122	GCST90199903	M20489	4:102938709-103438709	-0.180824291633444	0.2364720653795505	0.444465058631196
MR-link 2	2-oxoarginine*	HMDB0004225	glucose	HMDB0000122	GCST90199903	M20489	6:160310824-160819068	-0.1483862814913795	0.1092079612416751	0.174225926231365
MR-link 2	tyrosine	HMDB0000158	glycine	HMDB0000123	GCST90200427	GCST90200707	6:111308006-112158646	-0.1782803993612652	0.1010767281603536	0.0777635476534012
MR-link 2	tyrosine	HMDB0000158	glycine	HMDB0000123	GCST90200427	GCST90200707	16:71156147-71656147	0.2818152792200952	0.1844089858919307	0.1264609143197416
MR-link 2	asparagine	HMDB0000168	glucose	HMDB0000122	GCST90200452	GCST90200440	2:211293055-211793055	0.1105203202540652	0.2850144861588713	0.6981855914496549
MR-link 2	asparagine	HMDB0000168	glucose	HMDB0000122	GCST90200452	GCST90200440	7:97139584-97639584	-0.2647235184117676	0.1509545105880549	0.0794880662824944
MR-link 2	asparagine	HMDB0000168	glucose	HMDB0000122	GCST90200452	GCST90200440	11:61850353-62350353	0.1287267153700526	0.16116440070358	0.4244474423157847
MR-link 2	asparagine	HMDB0000168	glucose	HMDB0000122	GCST90200452	GCST90200440	14:103842789-104825326	0.0630620915847878	0.0417734402730311	0.1311399830591994
MR-link 2	tyrosine	HMDB0000158	4-methyl-2-oxopentanoate	HMDB0000695	met-d-Tyr	GCST90199655	2:211293055-211793055	-2.306570869490713	0.8204403629037175	0.0049329255627012
MR-link 2	tyrosine	HMDB0000158	4-methyl-2-oxopentanoate	HMDB0000695	met-d-Tyr	GCST90199655	3:135701113-136607693	0.7085235027911763	0.7983292992298777	0.374805553307735
MR-link 2	tyrosine	HMDB0000158	4-methyl-2-oxopentanoate	HMDB0000695	met-d-Tyr	GCST90199655	3:186140627-186640627	0.5367558952929469	0.5779108340806474	0.3529996394894519
MR-link 2	tyrosine	HMDB0000158	4-methyl-2-oxopentanoate	HMDB0000695	met-d-Tyr	GCST90199655	4:99789651-100289651	0.1893978437131874	0.5761151906419605	0.7423446914723917
MR-link 2	tyrosine	HMDB0000158	4-methyl-2-oxopentanoate	HMDB0000695	met-d-Tyr	GCST90199655	4:124511762-125011762	-0.9682752970780316	1.3047200930412288	0.4580070081431163
MR-link 2	tyrosine	HMDB0000158	4-methyl-2-oxopentanoate	HMDB0000695	met-d-Tyr	GCST90199655	5:89941256-90441256	0.4916080448005082	0.6742748580349119	0.465945714451214
MR-link 2	tyrosine	HMDB0000158	4-methyl-2-oxopentanoate	HMDB0000695	met-d-Tyr	GCST90199655	6:43031486-43531486	-0.4324981603674896	0.6681044582133923	0.5174047321564194
MR-link 2	tyrosine	HMDB0000158	4-methyl-2-oxopentanoate	HMDB0000695	met-d-Tyr	GCST90199655	6:110683901-112778738	-0.0041236809406326	0.0897083181741755	0.9633360309255788
MR-link 2	tyrosine	HMDB0000158	4-methyl-2-oxopentanoate	HMDB0000695	met-d-Tyr	GCST90199655	7:25715759-26215759	0.7062034596591222	0.7398502279629762	0.3398193826372521
MR-link 2	tyrosine	HMDB0000158	4-methyl-2-oxopentanoate	HMDB0000695	met-d-Tyr	GCST90199655	7:27916442-28416442	-0.0252218597255811	0.5894412083039043	0.9658693812513371
MR-link 2	tyrosine	HMDB0000158	4-methyl-2-oxopentanoate	HMDB0000695	met-d-Tyr	GCST90199655	8:126236230-126736230	1.028326029084225	0.4168817510050364	0.0136361068285606
MR-link 2	tyrosine	HMDB0000158	4-methyl-2-oxopentanoate	HMDB0000695	met-d-Tyr	GCST90199655	9:21884651-22384651	1.4087970665468132	0.9812479387087416	0.1510820968243891
MR-link 2	tyrosine	HMDB0000158	4-methyl-2-oxopentanoate	HMDB0000695	met-d-Tyr	GCST90199655	10:64760672-65511176	-0.1148706676168842	0.4588266390084048	0.8023109314777764
MR-link 2	tyrosine	HMDB0000158	4-methyl-2-oxopentanoate	HMDB0000695	met-d-Tyr	GCST90199655	11:8005408-8505408	0.0		1.0
MR-link 2	tyrosine	HMDB0000158	4-methyl-2-oxopentanoate	HMDB0000695	met-d-Tyr	GCST90199655	11:61320783-61820783	0.3353313161736899	0.4589288617546139	0.4649730696596589
MR-link 2	tyrosine	HMDB0000158	4-methyl-2-oxopentanoate	HMDB0000695	met-d-Tyr	GCST90199655	12:21081549-21581549	0.4122896923906076	0.3215319974588785	0.1997491934723712
MR-link 2	tyrosine	HMDB0000158	4-methyl-2-oxopentanoate	HMDB0000695	met-d-Tyr	GCST90199655	12:46690648-47449549	0.2970437287343258	0.4514647564291059	0.5105667130401201
MR-link 2	tyrosine	HMDB0000158	4-methyl-2-oxopentanoate	HMDB0000695	met-d-Tyr	GCST90199655	12:56615040-57115040	0.0460843747721002	0.4004532725627466	0.9083812923196548
MR-link 2	tyrosine	HMDB0000158	4-methyl-2-oxopentanoate	HMDB0000695	met-d-Tyr	GCST90199655	12:59740603-60240603	0.2834352882112532	0.7528856180386417	0.7065710294269744
MR-link 2	tyrosine	HMDB0000158	4-methyl-2-oxopentanoate	HMDB0000695	met-d-Tyr	GCST90199655	12:121174574-121674574	0.146453120287877	0.2538848784766062	0.5640417791216692
MR-link 2	tyrosine	HMDB0000158	4-methyl-2-oxopentanoate	HMDB0000695	met-d-Tyr	GCST90199655	12:122076812-122576812	-1.3016133565095336	0.664732462780037	0.0502181524965367
MR-link 2	tyrosine	HMDB0000158	4-methyl-2-oxopentanoate	HMDB0000695	met-d-Tyr	GCST90199655	14:102441854-102941854	-2.451397070859798	1.300344810766533	0.0594041865982749
MR-link 2	tyrosine	HMDB0000158	4-methyl-2-oxopentanoate	HMDB0000695	met-d-Tyr	GCST90199655	16:70194094-72795019	-0.2761995468884546	0.1266218315135099	0.0291616163199289
MR-link 2	tyrosine	HMDB0000158	4-methyl-2-oxopentanoate	HMDB0000695	met-d-Tyr	GCST90199655	16:79505446-80005446	0.0638088472294131	1.2957312503172993	0.9607237044024088
MR-link 2	tyrosine	HMDB0000158	4-methyl-2-oxopentanoate	HMDB0000695	met-d-Tyr	GCST90199655	19:45175460-45675460	1.114988715800207	1.0585568463732042	0.2921988489606926
MR-link 2	tyrosine	HMDB0000158	4-methyl-2-oxopentanoate	HMDB0000695	met-d-Tyr	GCST90199655	20:42792364-43292364	-0.2697083178249118	1.2484347991258584	0.8289587760922466
MR-link 2	tyrosine	HMDB0000158	4-methyl-2-oxopentanoate	HMDB0000695	met-d-Tyr	GCST90199655	22:31926825-32426825	-0.030751295809083	0.6730061939177108	0.9635553887255424
MR-link 2	tyrosine	HMDB0000158	4-methyl-2-oxopentanoate	HMDB0000695	met-d-Tyr	GCST90199655	22:44074855-44574855	-2.3233973795171483	1.0861099738038713	0.0324201507192091
MR-link 2	dehydroepiandrosterone sulfate (dhea-s)	HMDB0001032	glycerol	HMDB0000131	M32425	GCST90200325	7:98868801-99739571	-0.0463307592312798	0.1111865784515813	0.6769023810221804
MR-link 2	dehydroepiandrosterone sulfate (dhea-s)	HMDB0001032	glycerol	HMDB0000131	M32425	GCST90200325	19:48115523-48615523	-0.231078076015659	0.1399690329503001	0.0987543275670166
MR-link 2	citrate	HMDB0000094	n-palmitoyl-sphingosine (d18:1/16:0)	HMDB0004949	met-d-Citrate	GCST90200336	1:206967359-207467359	-0.3562788781754397	0.3085480526739774	0.2482153683690107
MR-link 2	citrate	HMDB0000094	n-palmitoyl-sphingosine (d18:1/16:0)	HMDB0004949	met-d-Citrate	GCST90200336	2:6909613-7409613	0.2068136644966032	0.6004978398764763	0.7305427234631552
MR-link 2	citrate	HMDB0000094	n-palmitoyl-sphingosine (d18:1/16:0)	HMDB0004949	met-d-Citrate	GCST90200336	2:211290507-211790507	-0.2141358620236934	0.5817648739756239	0.7128137791540041
MR-link 2	citrate	HMDB0000094	n-palmitoyl-sphingosine (d18:1/16:0)	HMDB0004949	met-d-Citrate	GCST90200336	2:241907241-242693157	-1.757696540997958	0.8429237417967047	0.0370477103786973
MR-link 2	citrate	HMDB0000094	n-palmitoyl-sphingosine (d18:1/16:0)	HMDB0004949	met-d-Citrate	GCST90200336	4:77164144-77664144	0.8075291596821518	0.919558871547147	0.3798513839813229
MR-link 2	citrate	HMDB0000094	n-palmitoyl-sphingosine (d18:1/16:0)	HMDB0004949	met-d-Citrate	GCST90200336	5:14438417-15122542	0.2875247032023361	0.111248924039717	0.0097515578951761
MR-link 2	citrate	HMDB0000094	n-palmitoyl-sphingosine (d18:1/16:0)	HMDB0004949	met-d-Citrate	GCST90200336	5:43252947-44074677	0.116207554899688	0.4422344571905919	0.7927250594465096
MR-link 2	citrate	HMDB0000094	n-palmitoyl-sphingosine (d18:1/16:0)	HMDB0004949	met-d-Citrate	GCST90200336	5:176569252-177069252	0.9740992210932538	0.9915912854346186	0.3259227207534352
MR-link 2	citrate	HMDB0000094	n-palmitoyl-sphingosine (d18:1/16:0)	HMDB0004949	met-d-Citrate	GCST90200336	6:18111878-18611878	0.0606982403990917	0.4176032802441354	0.8844352889363448
MR-link 2	citrate	HMDB0000094	n-palmitoyl-sphingosine (d18:1/16:0)	HMDB0004949	met-d-Citrate	GCST90200336	6:160159894-160659894	-1.1094200194336898	0.4526072731386905	0.0142390369348334
MR-link 2	citrate	HMDB0000094	n-palmitoyl-sphingosine (d18:1/16:0)	HMDB0004949	met-d-Citrate	GCST90200336	7:72772933-73272933	0.164401383557229	0.3936994640059004	0.6762535508110965
MR-link 2	citrate	HMDB0000094	n-palmitoyl-sphingosine (d18:1/16:0)	HMDB0004949	met-d-Citrate	GCST90200336	8:126256694-126756694	-0.6921003888873298	0.3745008033159343	0.0645934957430336
MR-link 2	citrate	HMDB0000094	n-palmitoyl-sphingosine (d18:1/16:0)	HMDB0004949	met-d-Citrate	GCST90200336	9:95648531-96148531	0.1031609179488632	0.7085361885895369	0.8842393419693764
MR-link 2	citrate	HMDB0000094	n-palmitoyl-sphingosine (d18:1/16:0)	HMDB0004949	met-d-Citrate	GCST90200336	10:5959218-6459218	-0.0981335348581624	0.9930731479458298	0.9212827505065362
MR-link 2	citrate	HMDB0000094	n-palmitoyl-sphingosine (d18:1/16:0)	HMDB0004949	met-d-Citrate	GCST90200336	10:64654071-65607438	1.5517269870632415	0.7798391217359396	0.0466125330044488
MR-link 2	citrate	HMDB0000094	n-palmitoyl-sphingosine (d18:1/16:0)	HMDB0004949	met-d-Citrate	GCST90200336	10:94589724-95089724	-1.1683987777759466	0.8827900443638101	0.1856593105876897
MR-link 2	citrate	HMDB0000094	n-palmitoyl-sphingosine (d18:1/16:0)	HMDB0004949	met-d-Citrate	GCST90200336	11:61356683-61856683	-0.9541736125521414	0.608154403659138	0.1166558499122137
MR-link 2	citrate	HMDB0000094	n-palmitoyl-sphingosine (d18:1/16:0)	HMDB0004949	met-d-Citrate	GCST90200336	12:20812570-21569526	-0.5442689182345313	0.6862707859870691	0.4277301250633166
MR-link 2	citrate	HMDB0000094	n-palmitoyl-sphingosine (d18:1/16:0)	HMDB0004949	met-d-Citrate	GCST90200336	12:120844110-121665390	-1.0119623132334368	0.4215738452587188	0.016375418353339
MR-link 2	citrate	HMDB0000094	n-palmitoyl-sphingosine (d18:1/16:0)	HMDB0004949	met-d-Citrate	GCST90200336	14:94594947-95094947	-0.6435918097962248	1.413177849818416	0.6488059116106837
MR-link 2	citrate	HMDB0000094	n-palmitoyl-sphingosine (d18:1/16:0)	HMDB0004949	met-d-Citrate	GCST90200336	14:102387585-102887585	-0.0231543173917719	0.7381450808397964	0.974975863718728
MR-link 2	citrate	HMDB0000094	n-palmitoyl-sphingosine (d18:1/16:0)	HMDB0004949	met-d-Citrate	GCST90200336	15:42429423-42929423	-1.3849349972914924	0.5986681321388595	0.0207028463885823
MR-link 2	citrate	HMDB0000094	n-palmitoyl-sphingosine (d18:1/16:0)	HMDB0004949	met-d-Citrate	GCST90200336	15:43028726-45186579	-0.9056047271836254	0.4606074575706244	0.0492859559710246
MR-link 2	citrate	HMDB0000094	n-palmitoyl-sphingosine (d18:1/16:0)	HMDB0004949	met-d-Citrate	GCST90200336	16:58436602-58936602	-0.3739641514547691	0.6826522949310684	0.5838219713249326
MR-link 2	citrate	HMDB0000094	n-palmitoyl-sphingosine (d18:1/16:0)	HMDB0004949	met-d-Citrate	GCST90200336	17:6092241-7020419	-0.0463743540605883	0.0776933225524914	0.5505809379411074
MR-link 2	citrate	HMDB0000094	n-palmitoyl-sphingosine (d18:1/16:0)	HMDB0004949	met-d-Citrate	GCST90200336	17:57343504-58184169	-0.0929055591536548	0.5753411093694042	0.8717160784774691
MR-link 2	citrate	HMDB0000094	n-palmitoyl-sphingosine (d18:1/16:0)	HMDB0004949	met-d-Citrate	GCST90200336	18:76910235-77410235	0.4645142083548985	1.5243371989258572	0.7605703330089465
MR-link 2	citrate	HMDB0000094	n-palmitoyl-sphingosine (d18:1/16:0)	HMDB0004949	met-d-Citrate	GCST90200336	20:62104494-62604494	-0.9096984900792412	0.8316156442939777	0.274001931293132
MR-link 2	citrate	HMDB0000094	n-palmitoyl-sphingosine (d18:1/16:0)	HMDB0004949	met-d-Citrate	GCST90200336	22:18883605-19740639	0.276092668958352	0.1760393202410191	0.116797616714948
MR-link 2	2-hydroxyglutarate	HMDB0059655	lactate	HMDB0000190	GCST90199865	met-d-Lactate	2:242459363-242959363	0.0149102193051003	0.0475489377025936	0.7538428724783642
MR-link 2	2-hydroxyglutarate	HMDB0059655	lactate	HMDB0000190	GCST90199865	met-d-Lactate	14:91386532-91886532	0.0138724138879728	0.0459494780637723	0.7627238749643868
MR-link 2	sulfate*	HMDB01448	betaine	HMDB0000043	GCST90199896	M03141	7:122557611-123057611	-0.2293935167521491	0.2180797546448014	0.2928550625332532
MR-link 2	leucine	HMDB0000687	cortisol	HMDB0000063	bioa_011	M01712	2:27480940-27980940	0.6221860210458127	0.4291280420857707	0.1470907795711054
MR-link 2	leucine	HMDB0000687	cortisol	HMDB0000063	bioa_011	M01712	4:88972827-89472827	0.1473921559655592	0.172594547974905	0.3931165080176124
MR-link 2	leucine	HMDB0000687	cortisol	HMDB0000063	bioa_011	M01712	4:186893802-187393802	1.1446652239583837	0.633571265491939	0.0708110329917589
MR-link 2	leucine	HMDB0000687	cortisol	HMDB0000063	bioa_011	M01712	11:116336283-116883862	0.3423077781719316	0.4599117138271356	0.456700933103796
MR-link 2	leucine	HMDB0000687	cortisol	HMDB0000063	bioa_011	M01712	15:58477325-58977325	0.5072166146109831	0.5343436434043389	0.3425021259973439
MR-link 2	leucine	HMDB0000687	cortisol	HMDB0000063	bioa_011	M01712	16:70059237-70559237	0.0703585698468502	0.3312648240069712	0.8317998810358549
MR-link 2	valine	HMDB0000883	2-aminobutyrate	HMDB0000452	met-d-Val	M32348	2:27480940-28253616	-0.4542777489940377	0.6089880572659955	0.4556945368420756
MR-link 2	valine	HMDB0000883	2-aminobutyrate	HMDB0000452	met-d-Val	M32348	2:64975088-65475088	2.612452722731816	0.4542976921902879	8.89638662759609e-09
MR-link 2	valine	HMDB0000883	2-aminobutyrate	HMDB0000452	met-d-Val	M32348	2:165251927-165751927	-0.2221665667410083	0.4782531474045677	0.6422626311040613
MR-link 2	valine	HMDB0000883	2-aminobutyrate	HMDB0000452	met-d-Val	M32348	2:226858446-227358446	-0.7869600532067923	0.8854441684189436	0.3741243709522527
MR-link 2	valine	HMDB0000883	2-aminobutyrate	HMDB0000452	met-d-Val	M32348	3:135701113-136578270	-0.1631645619719307	0.7776459737803979	0.8338092831280941
MR-link 2	valine	HMDB0000883	2-aminobutyrate	HMDB0000452	met-d-Val	M32348	4:88882515-89510546	-0.7060508049826708	0.158169849312072	8.048965664509129e-06
MR-link 2	valine	HMDB0000883	2-aminobutyrate	HMDB0000452	met-d-Val	M32348	12:56199875-57115338	1.359744628595302	0.4904501513064405	0.0055637422795309
MR-link 2	valine	HMDB0000883	2-aminobutyrate	HMDB0000452	met-d-Val	M32348	12:122278263-122778263	-0.0564791938641208	0.5180565668908058	0.9131856060738812
MR-link 2	valine	HMDB0000883	2-aminobutyrate	HMDB0000452	met-d-Val	M32348	16:69315747-70918195	-0.141391160423546	0.2788273710883673	0.6120901895533118
MR-link 2	valine	HMDB0000883	2-aminobutyrate	HMDB0000452	met-d-Val	M32348	17:6935779-7435779	-0.3642557811889599	0.4056763724822589	0.3692402232120273
MR-link 2	valine	HMDB0000883	2-aminobutyrate	HMDB0000452	met-d-Val	M32348	17:79384062-79884062	-0.2448066434738798	0.77276808787319	0.7514015376205032
MR-link 2	valine	HMDB0000883	2-aminobutyrate	HMDB0000452	met-d-Val	M32348	19:49050431-49611255	0.6617818812743028	0.7215994907075814	0.359088071182623
MR-link 2	valine	HMDB0000883	2-aminobutyrate	HMDB0000452	met-d-Val	M32348	22:18665347-19165347	1.1786922220572162	0.5998377976470959	0.0494121248075001
MR-link 2	leucine	HMDB0000687	bilirubin (z,z)	HMDB0000054	bioa_011	GCST90200704	2:27480940-27980940	0.9196168233023856	0.4451668921093204	0.038849265686744
MR-link 2	leucine	HMDB0000687	bilirubin (z,z)	HMDB0000054	bioa_011	GCST90200704	4:88972827-89472827	0.1139113776000901	0.1599864415193456	0.4764607845459307
MR-link 2	leucine	HMDB0000687	bilirubin (z,z)	HMDB0000054	bioa_011	GCST90200704	11:116336283-116883862	-0.1683751900082563	0.4505596313938033	0.7086257818100656
MR-link 2	leucine	HMDB0000687	bilirubin (z,z)	HMDB0000054	bioa_011	GCST90200704	15:58477325-58977325	0.3701002072560582	0.5651644746139267	0.5125617702450547
MR-link 2	leucine	HMDB0000687	bilirubin (z,z)	HMDB0000054	bioa_011	GCST90200704	16:70059237-70559237	-0.3153151182044098	0.3088247702028421	0.3072467253902764
MR-link 2	citrulline	HMDB0000904	3-methyl-2-oxobutyrate	HMDB0000019	M02132	M21047	10:97115163-97871266	-0.1718557865224183	0.1413739816531829	0.2241330897780416
MR-link 2	mannose	HMDB0000169	5-methylthioadenosine (mta)	HMDB0001173	GCST90200435	GCST90200359	2:27176853-28662558	-0.0170575722720778	0.0690860320781059	0.8049830291019145
MR-link 2	mannose	HMDB0000169	5-methylthioadenosine (mta)	HMDB0001173	GCST90200435	GCST90200359	12:22996345-23496345	-0.1195825447287582	0.294481864183079	0.6846854439058155
MR-link 2	tryptophan	HMDB0000929	pyruvate	HMDB0000243	GCST90200441	met-d-Pyruvate	4:156527528-157027528	-0.0199483283092605	0.1038148282126015	0.8476223782779916
MR-link 2	tryptophan	HMDB0000929	pyruvate	HMDB0000243	GCST90200441	met-d-Pyruvate	6:111301079-112053797	-0.0284647725194336	0.0425244072781709	0.5032563340471325
MR-link 2	leucine	HMDB0000687	eicosapentaenoate (epa; 20:5n3)	HMDB0001999	met-d-Leu	M18467	2:27480940-28253616	0.4340793887758298	0.3438358730066373	0.2067829421973521
MR-link 2	leucine	HMDB0000687	eicosapentaenoate (epa; 20:5n3)	HMDB0001999	met-d-Leu	M18467	2:64975088-65475088	-0.015597031876378	1.3091261760391533	0.9904941656861308
MR-link 2	leucine	HMDB0000687	eicosapentaenoate (epa; 20:5n3)	HMDB0001999	met-d-Leu	M18467	2:165251927-165751927	-0.8145882327031337	0.5420202008537712	0.1328714601259619
MR-link 2	leucine	HMDB0000687	eicosapentaenoate (epa; 20:5n3)	HMDB0001999	met-d-Leu	M18467	3:135548658-136048658	0.2900494929724312	0.795417657032909	0.7153722693401539
MR-link 2	leucine	HMDB0000687	eicosapentaenoate (epa; 20:5n3)	HMDB0001999	met-d-Leu	M18467	4:88670985-89475171	-0.0529911044671667	0.1629497290565185	0.7450303933559155
MR-link 2	leucine	HMDB0000687	eicosapentaenoate (epa; 20:5n3)	HMDB0001999	met-d-Leu	M18467	8:76204025-76704025	0.2157666277623482	0.857376781263475	0.8013046104280814
MR-link 2	leucine	HMDB0000687	eicosapentaenoate (epa; 20:5n3)	HMDB0001999	met-d-Leu	M18467	12:56220625-57115338	-0.0520673116873998	0.4366950789073388	0.9050928540044952
MR-link 2	leucine	HMDB0000687	eicosapentaenoate (epa; 20:5n3)	HMDB0001999	met-d-Leu	M18467	12:111660219-112160219	0.4104452756575621	0.6859684890701068	0.5496102813312131
MR-link 2	leucine	HMDB0000687	eicosapentaenoate (epa; 20:5n3)	HMDB0001999	met-d-Leu	M18467	16:69315747-70908300	-0.0901639312463014	0.2520287850951974	0.7205285306222692
MR-link 2	leucine	HMDB0000687	eicosapentaenoate (epa; 20:5n3)	HMDB0001999	met-d-Leu	M18467	16:71899923-72399923	0.2748775542577862	0.3575740078808339	0.4420541310852948
MR-link 2	leucine	HMDB0000687	eicosapentaenoate (epa; 20:5n3)	HMDB0001999	met-d-Leu	M18467	19:49054215-49554215	-0.0888212826530789	0.522508473198886	0.8650178997511738
MR-link 2	leucine	HMDB0000687	eicosapentaenoate (epa; 20:5n3)	HMDB0001999	met-d-Leu	M18467	22:18665282-19165282	0.0214035163053825	0.6134703186211162	0.9721680565637316
MR-link 2	creatinine	HMDB0000562	4-methyl-2-oxopentanoate	HMDB0000695	M00513	M22116	7:23845366-24345366	-0.131608933819917	0.2163180399219446	0.5429190287114001
MR-link 2	theobromine	HMDB0002825	1-methylxanthine	HMDB0010738	GCST90199644	GCST90199763	19:41121480-41621480	0.036944987041436	0.1497126931076569	0.8050842348649614
MR-link 2	acetone	HMDB0001659	urea	HMDB0000294	met-d-Acetone	GCST90200417	1:120074995-120574995	-0.3532328455151872	0.6684319465230347	0.5971870590953392
MR-link 2	acetone	HMDB0001659	urea	HMDB0000294	met-d-Acetone	GCST90200417	5:41206969-43455198	-0.5275624570295845	0.2870511046692673	0.0660816441606502
MR-link 2	acetone	HMDB0001659	urea	HMDB0000294	met-d-Acetone	GCST90200417	6:166522838-167022838	0.2262226006937244	1.2213642508743447	0.853055510434062
MR-link 2	acetone	HMDB0001659	urea	HMDB0000294	met-d-Acetone	GCST90200417	8:126241733-126741733	-0.1547932666838447	0.6646782041343675	0.8158510767145322
MR-link 2	acetone	HMDB0001659	urea	HMDB0000294	met-d-Acetone	GCST90200417	10:135065795-135607239	0.6407824519655185	0.4276940432898272	0.1340744720677228
MR-link 2	acetone	HMDB0001659	urea	HMDB0000294	met-d-Acetone	GCST90200417	11:116461180-116961180	0.2906376107612364	0.8066021672586295	0.7186053250643485
MR-link 2	acetone	HMDB0001659	urea	HMDB0000294	met-d-Acetone	GCST90200417	12:122365033-122865033	-0.4797769825410363	0.6075194425893206	0.4296848391833259
MR-link 2	acetone	HMDB0001659	urea	HMDB0000294	met-d-Acetone	GCST90200417	12:123068455-124007504	0.0711846239727707	0.6386344418078682	0.9112485672650744
MR-link 2	acetone	HMDB0001659	urea	HMDB0000294	met-d-Acetone	GCST90200417	13:42058883-42558883	1.2105916580913945	0.7802014213957351	0.1207484096751943
MR-link 2	acetone	HMDB0001659	urea	HMDB0000294	met-d-Acetone	GCST90200417	17:6935779-7435779	-1.0133529815064095	0.4870465943343732	0.0374698121565886
MR-link 2	acetone	HMDB0001659	urea	HMDB0000294	met-d-Acetone	GCST90200417	19:45929043-46429043	1.1807426396232046	0.9214229784358454	0.2000413037784668
MR-link 2	kynurenine	HMDB0000684	spermidine	HMDB0001257	M15140	bioa_033	8:39556267-40056267	0.050671985157896	0.1015314252810132	0.6177252369204096
MR-link 2	kynurenine	HMDB0000684	spermidine	HMDB0001257	M15140	bioa_033	12:111634608-112134608	0.1910815454492631	0.0778326833494358	0.0140872968175036
MR-link 2	kynurenine	HMDB0000684	spermidine	HMDB0001257	M15140	bioa_033	12:112341686-113156415	0.2016636413458378	0.1549806410494394	0.193183753942493
MR-link 2	kynurenine	HMDB0000684	spermidine	HMDB0001257	M15140	bioa_033	16:87628822-88128822	-0.0317079181827453	0.0549764386267668	0.5641051896217351
MR-link 2	eicosapentaenoate (epa; 20:5n3)	HMDB0001999	arginine	HMDB0000517	M18467	bioa_002	11:61330635-61830635	-0.0589639991357752	0.0631384253745859	0.3503634561004056
MR-link 2	betaine	HMDB0000043	tyrosine	HMDB0000158	GCST90200425	bioa_021	2:211290507-211790507	0.1480985110853007	0.0474564378649786	0.0018040617449868
MR-link 2	betaine	HMDB0000043	tyrosine	HMDB0000158	GCST90200425	bioa_021	5:78081434-78907016	0.0306283085112256	0.0195967686337801	0.118069889774963
MR-link 2	betaine	HMDB0000043	tyrosine	HMDB0000158	GCST90200425	bioa_021	6:160264283-160825366	-0.0336396094385688	0.0375967879835046	0.370922402292355
MR-link 2	betaine	HMDB0000043	tyrosine	HMDB0000158	GCST90200425	bioa_021	12:68601-568601	-0.0400672376388013	0.0538175752403466	0.4565734470809035
MR-link 2	paraxanthine	HMDB0001860	isoleucine	HMDB0000172	GCST90199654	met-d-Ile	19:41091229-41591229	-0.0414691909211262	0.0440979871343918	0.3470188892422732
MR-link 2	3-(4-hydroxyphenyl)lactate	HMDB0000755	glutamine	HMDB0000641	GCST90200371	GCST90200419	6:111301079-111801079	-0.3432979639853488	0.1776452796447545	0.0532988902708582
MR-link 2	3-(4-hydroxyphenyl)lactate	HMDB0000755	glutamine	HMDB0000641	GCST90200371	GCST90200419	17:79941425-80441425	0.1162531242556577	0.1049474737412373	0.2679798420852319
MR-link 2	3-ureidopropionate	HMDB0000026	cysteinylglycine	HMDB0000078	GCST90200283	GCST90200364	22:24662232-25162232	-0.0682300060954857	0.1650690794011977	0.6793559616587587
MR-link 2	phenylpyruvate	HMDB0000205	asparagine	HMDB0000168	GCST90200365	GCST90200452	9:131315554-131815554	-0.068375700134681	0.1260743437868101	0.5875813518243918
MR-link 2	phenylpyruvate	HMDB0000205	asparagine	HMDB0000168	GCST90200365	GCST90200452	16:58503995-59003995	-0.0242412066291547	0.1656577897910872	0.8836584908703207
MR-link 2	tryptophan	HMDB0000929	1,7-dimethylurate	HMDB0011103	bioa_020	M34400	2:27480940-27980940	-0.3971170256910695	0.4762804818433536	0.4044003695271236
MR-link 2	tryptophan	HMDB0000929	1,7-dimethylurate	HMDB0011103	bioa_020	M34400	4:156560755-157060755	0.1878568826832237	0.1903620376210585	0.323721057554332
MR-link 2	tryptophan	HMDB0000929	1,7-dimethylurate	HMDB0011103	bioa_020	M34400	6:111336667-112095774	0.0697418228295424	0.1893569013857041	0.7126429533424214
MR-link 2	sulfate*	HMDB01448	cystine	HMDB0000192	GCST90199896	GCST90200382	7:122557611-123057611	0.15229795842343	0.1680884021308847	0.3649047858427905
MR-link 2	creatinine	HMDB0000562	glucose	HMDB0000122	GCST90200366	GCST90200440	16:20142332-20642332	-0.1852308585130173	0.3279886670029946	0.5722453574155048
MR-link 2	n-stearoyl-sphingosine (d18:1/18:0)*	HMDB0004950	eicosapentaenoate (epa; 20:5n3)	HMDB0001999	GCST90200341	GCST90200349	10:64645010-65401382	0.3080360024693725	0.2184054393338991	0.1584256984731421
MR-link 2	n-stearoyl-sphingosine (d18:1/18:0)*	HMDB0004950	eicosapentaenoate (epa; 20:5n3)	HMDB0001999	GCST90200341	GCST90200349	14:63982220-64482220	0.0973934620117384	0.1699076866371723	0.566499816958665
MR-link 2	n-stearoyl-sphingosine (d18:1/18:0)*	HMDB0004950	eicosapentaenoate (epa; 20:5n3)	HMDB0001999	GCST90200341	GCST90200349	18:55052269-55552269	0.080168924107895	0.1817964884878258	0.6592262470961876
MR-link 2	n-stearoyl-sphingosine (d18:1/18:0)*	HMDB0004950	eicosapentaenoate (epa; 20:5n3)	HMDB0001999	GCST90200341	GCST90200349	19:8013648-8513648	0.2922162454514166	0.0961555861869729	0.0023736961493935
MR-link 2	paraxanthine	HMDB0001860	adenosine 5'-diphosphate (adp)	HMDB0001341	GCST90199654	GCST90200355	19:41091229-41591229	0.1969799357352628	0.2342117486317186	0.400329145796902
MR-link 2	eicosapentaenoate (epa; 20:5n3)	HMDB0001999	cysteinylglycine	HMDB0000078	M18467	GCST90200364	11:61330635-61830635	-0.0638506394633881	0.1031782665359946	0.5360230389569538
MR-link 2	cysteinylglycine	HMDB0000078	n-acetyl-aspartyl-glutamate (naag)	HMDB0001067	GCST90200364	GCST90200684	16:15885043-16385043	0.2729542559046645	0.1314398138762885	0.0378340386583537
MR-link 2	cysteinylglycine	HMDB0000078	n-acetyl-aspartyl-glutamate (naag)	HMDB0001067	GCST90200364	GCST90200684	16:89076223-90262231	0.1638544094665601	0.0606859997948469	0.0069331886387035
MR-link 2	cysteinylglycine	HMDB0000078	n-acetyl-aspartyl-glutamate (naag)	HMDB0001067	GCST90200364	GCST90200684	19:52317323-52817323	0.29963224234608	0.1892618275685365	0.1133844140704153
MR-link 2	sarcosine	HMDB0000271	tyrosine	HMDB0000158	bioa_031	M01299	6:42690673-43190673	0.2391660441847065	0.5505223166139731	0.663972742557864
MR-link 2	sarcosine	HMDB0000271	tyrosine	HMDB0000158	bioa_031	M01299	9:136282183-136851769	0.0311410410534632	0.1075076606128019	0.7720737123296708
MR-link 2	kynurenate	HMDB0000715	beta-citrylglutamate	HMDB0241915	GCST90200454	GCST90199911	1:241463402-241963402	-0.0030414329779811	0.0699304509711437	0.9653091386188736
MR-link 2	kynurenate	HMDB0000715	beta-citrylglutamate	HMDB0241915	GCST90200454	GCST90199911	4:170711647-171211647	0.2612536302863861	0.1198229853150565	0.0292330207503811
MR-link 2	kynurenate	HMDB0000715	beta-citrylglutamate	HMDB0241915	GCST90200454	GCST90199911	16:58517848-59017848	0.3783319361070769	0.2033041860378338	0.0627560931030397
MR-link 2	methionine	HMDB0000696	1-(1-enyl-stearoyl)-2-arachidonoyl-gpe (p-18:0/20:4)*	HMDB0005779	bioa_013	GCST90200058	5:89993899-90493899	0.0503581658829635	0.2772364179331862	0.8558625861833355
MR-link 2	methionine	HMDB0000696	1-(1-enyl-stearoyl)-2-arachidonoyl-gpe (p-18:0/20:4)*	HMDB0005779	bioa_013	GCST90200058	12:46900176-47464292	0.438237324773844	0.2246195550936081	0.0510546241132844
MR-link 2	methionine	HMDB0000696	1-(1-enyl-stearoyl)-2-arachidonoyl-gpe (p-18:0/20:4)*	HMDB0005779	bioa_013	GCST90200058	12:56615040-57115040	0.5767839289036325	0.3783828350539166	0.1274239067097295
MR-link 2	5-oxoproline	HMDB0000267	4-methyl-2-oxopentanoate	HMDB0000695	GCST90200280	M22116	8:144861615-145802337	-0.03418573055199	0.0412598044884012	0.4073601947269888
MR-link 2	5-oxoproline	HMDB0000267	4-methyl-2-oxopentanoate	HMDB0000695	GCST90200280	M22116	12:56615338-57115338	-0.2799859905446826	0.244542113727803	0.2522341095870334
MR-link 2	5-oxoproline	HMDB0000267	methionine	HMDB0000696	GCST90200280	M01302	8:144861615-145802337	0.0458038199739185	0.0388521930806348	0.2384280598014801
MR-link 2	5-oxoproline	HMDB0000267	methionine	HMDB0000696	GCST90200280	M01302	12:56615338-57115338	-0.5641949628481426	0.2351958123189242	0.0164475119420398
MR-link 2	ornithine	HMDB0000214	anthranilate	HMDB0001123	bioa_014	GCST90200324	2:219037276-219805573	0.2372884961189729	0.6318030823770733	0.7072339933809983
MR-link 2	ornithine	HMDB0000214	anthranilate	HMDB0001123	bioa_014	GCST90200324	4:144415809-145209327	0.0522005332901669	0.3609791146521631	0.8850202373217768
MR-link 2	ornithine	HMDB0000214	anthranilate	HMDB0001123	bioa_014	GCST90200324	6:131638147-132138147	-0.0962496160469001	0.2330331485274819	0.6795848393927286
MR-link 2	ornithine	HMDB0000214	anthranilate	HMDB0001123	bioa_014	GCST90200324	10:97138162-97638162	0.480811183486595	0.3877711416700906	0.2149992719930456
MR-link 2	ornithine	HMDB0000214	anthranilate	HMDB0001123	bioa_014	GCST90200324	12:46964292-47464292	0.1307596456050576	0.2916486151419837	0.6539031221852877
MR-link 2	ornithine	HMDB0000214	anthranilate	HMDB0001123	bioa_014	GCST90200324	12:132819894-133319894	0.6877218785836389	0.4316401629813139	0.1110983057838293
MR-link 2	ornithine	HMDB0000214	anthranilate	HMDB0001123	bioa_014	GCST90200324	19:12789284-13289284	0.1470351745872826	0.2905497449820283	0.6128155671364295
MR-link 2	histidine	HMDB0000177	1,7-dimethylurate	HMDB0011103	met-d-His	GCST90199756	1:168963261-169463261	-0.9587263434878834	0.7323196002290687	0.1904788564082188
MR-link 2	histidine	HMDB0000177	1,7-dimethylurate	HMDB0011103	met-d-His	GCST90199756	2:27491237-27991237	-0.0552760514325191	0.629651079534148	0.9300448694895428
MR-link 2	histidine	HMDB0000177	1,7-dimethylurate	HMDB0011103	met-d-His	GCST90199756	2:211290507-212074453	0.0337113747320627	0.2721690197430096	0.9014246117609344
MR-link 2	histidine	HMDB0000177	1,7-dimethylurate	HMDB0011103	met-d-His	GCST90199756	3:148408762-149190142	0.2361168578916247	0.2767829465981253	0.3936172218939808
MR-link 2	histidine	HMDB0000177	1,7-dimethylurate	HMDB0011103	met-d-His	GCST90199756	6:134622121-135122121	0.4154617067242592	0.6377604433865348	0.5147634645997806
MR-link 2	histidine	HMDB0000177	1,7-dimethylurate	HMDB0011103	met-d-His	GCST90199756	11:8005408-8505408	1.6890202396292882	1.2534459930568131	0.1778188004901505
MR-link 2	histidine	HMDB0000177	1,7-dimethylurate	HMDB0011103	met-d-His	GCST90199756	12:46932531-47432531	0.1318823833747234	0.8754721789777257	0.8802585757141174
MR-link 2	histidine	HMDB0000177	1,7-dimethylurate	HMDB0011103	met-d-His	GCST90199756	12:56610020-57110020	0.6282462585543023	0.3818177223715294	0.0998855262149416
MR-link 2	histidine	HMDB0000177	1,7-dimethylurate	HMDB0011103	met-d-His	GCST90199756	12:95659569-96755187	-0.0326590167144244	0.1055496866138808	0.7570032642451465
MR-link 2	histidine	HMDB0000177	1,7-dimethylurate	HMDB0011103	met-d-His	GCST90199756	14:21241151-21765620	-0.1154046823648618	0.3045458025189175	0.7047321857352162
MR-link 2	histidine	HMDB0000177	1,7-dimethylurate	HMDB0011103	met-d-His	GCST90199756	14:24625832-25125832	-1.5103024623379115	1.2671884367543784	0.2333188519961934
MR-link 2	histidine	HMDB0000177	1,7-dimethylurate	HMDB0011103	met-d-His	GCST90199756	14:94599201-95099201	0.2966589862597838	0.7403296354497337	0.6886321575281391
MR-link 2	histidine	HMDB0000177	1,7-dimethylurate	HMDB0011103	met-d-His	GCST90199756	15:43028726-45092210	-0.1959192055442	0.5341723437927112	0.7137894488459915
MR-link 2	histidine	HMDB0000177	1,7-dimethylurate	HMDB0011103	met-d-His	GCST90199756	20:38915692-39415692	-0.2157288722585698	0.5287349493549137	0.6832667143300593
MR-link 2	glycine	HMDB0000123	hypoxanthine	HMDB0000157	met-d-Gly	M03127	1:11606378-12106378	-0.5277169540117694	0.7451514122061137	0.4788204629749595
MR-link 2	glycine	HMDB0000123	hypoxanthine	HMDB0000157	met-d-Gly	M03127	1:75982013-76482013	0.2501145715866117	0.3896112041233236	0.5208995499915522
MR-link 2	glycine	HMDB0000123	hypoxanthine	HMDB0000157	met-d-Gly	M03127	1:120004506-120504506	0.3113426870270013	0.579003096872941	0.5907690078904588
MR-link 2	glycine	HMDB0000123	hypoxanthine	HMDB0000157	met-d-Gly	M03127	1:151589838-152089838	0.5988881908792534	1.505690478528394	0.6908145734137132
MR-link 2	glycine	HMDB0000123	hypoxanthine	HMDB0000157	met-d-Gly	M03127	2:165276338-165776338	-0.5921777401296666	0.6778313211176882	0.3823165980975569
MR-link 2	glycine	HMDB0000123	hypoxanthine	HMDB0000157	met-d-Gly	M03127	2:208538752-212979649	0.0689225248021094	0.0351990294879914	0.0502205956983244
MR-link 2	glycine	HMDB0000123	hypoxanthine	HMDB0000157	met-d-Gly	M03127	2:226790540-227290540	-0.1997661752910561	0.6939276159676901	0.7734404796585511
MR-link 2	glycine	HMDB0000123	hypoxanthine	HMDB0000157	met-d-Gly	M03127	3:12110357-12610357	-0.4955208476102993	0.6783300312908574	0.4650839285990734
MR-link 2	glycine	HMDB0000123	hypoxanthine	HMDB0000157	met-d-Gly	M03127	3:48534270-49826414	0.4077214328859657	0.5560062737755022	0.4633732461653946
MR-link 2	glycine	HMDB0000123	hypoxanthine	HMDB0000157	met-d-Gly	M03127	3:125116791-126249375	0.0304925187877659	0.1690824102831757	0.8568847407160045
MR-link 2	glycine	HMDB0000123	hypoxanthine	HMDB0000157	met-d-Gly	M03127	4:89427537-89927537	1.3792108501691345	0.7681550341603289	0.0725764587376816
MR-link 2	glycine	HMDB0000123	hypoxanthine	HMDB0000157	met-d-Gly	M03127	4:102676923-103438709	-0.902898236671597	0.772428844794267	0.2424407101217749
MR-link 2	glycine	HMDB0000123	hypoxanthine	HMDB0000157	met-d-Gly	M03127	5:90005685-90505685	0.3744535331716788	0.6185965740162894	0.5449613960091167
MR-link 2	glycine	HMDB0000123	hypoxanthine	HMDB0000157	met-d-Gly	M03127	6:131620261-132120261	-0.1414918205313963	0.976357287371008	0.8847755537354035
MR-link 2	glycine	HMDB0000123	hypoxanthine	HMDB0000157	met-d-Gly	M03127	6:160518860-161018860	-0.2054328903092188	0.6033202857010298	0.7334771111589208
MR-link 2	glycine	HMDB0000123	hypoxanthine	HMDB0000157	met-d-Gly	M03127	7:55560073-56715237	0.51280657832115	0.2646464418764706	0.0526592952342657
MR-link 2	glycine	HMDB0000123	hypoxanthine	HMDB0000157	met-d-Gly	M03127	8:8915380-9434231	-0.48295153772533	0.3236733595501938	0.1356741320933815
MR-link 2	glycine	HMDB0000123	hypoxanthine	HMDB0000157	met-d-Gly	M03127	8:116710729-117210729	0.6450606888526679	0.7354333401901909	0.380423384481874
MR-link 2	glycine	HMDB0000123	hypoxanthine	HMDB0000157	met-d-Gly	M03127	8:126212070-126756694	0.5908984076784527	0.2790803407244902	0.0342339079642788
MR-link 2	glycine	HMDB0000123	hypoxanthine	HMDB0000157	met-d-Gly	M03127	9:5668443-7086536	-0.1434982620327615	0.1972684951401477	0.4669649397313808
MR-link 2	glycine	HMDB0000123	hypoxanthine	HMDB0000157	met-d-Gly	M03127	12:115016-615016	-0.3271832083488546	0.7951567458884289	0.6807278774653407
MR-link 2	glycine	HMDB0000123	hypoxanthine	HMDB0000157	met-d-Gly	M03127	12:21136493-21636493	-0.8194920749604975	0.940627612449698	0.3836349200814478
MR-link 2	glycine	HMDB0000123	hypoxanthine	HMDB0000157	met-d-Gly	M03127	12:46468358-47667420	0.7575930201640955	0.3490476900576829	0.0299722388554695
MR-link 2	glycine	HMDB0000123	hypoxanthine	HMDB0000157	met-d-Gly	M03127	12:56615338-57115338	0.5616070961144999	0.4221614474533232	0.1834149827861383
MR-link 2	glycine	HMDB0000123	hypoxanthine	HMDB0000157	met-d-Gly	M03127	12:57516305-58016305	0.1711076021018489	0.6115536835779896	0.7796373734600814
MR-link 2	glycine	HMDB0000123	hypoxanthine	HMDB0000157	met-d-Gly	M03127	12:59343804-59843804	1.42292818962066	1.0473618564148444	0.1742787116715467
MR-link 2	glycine	HMDB0000123	hypoxanthine	HMDB0000157	met-d-Gly	M03127	14:100551720-101051720	0.1767185806720809	1.3619575790069078	0.8967615591869494
MR-link 2	glycine	HMDB0000123	hypoxanthine	HMDB0000157	met-d-Gly	M03127	15:42451374-42951374	0.6627143904500477	0.6788986894057246	0.3289847105966573
MR-link 2	glycine	HMDB0000123	hypoxanthine	HMDB0000157	met-d-Gly	M03127	15:43028726-44613739	0.4849012725519908	0.6632150444710708	0.46469527876174
MR-link 2	glycine	HMDB0000123	hypoxanthine	HMDB0000157	met-d-Gly	M03127	15:58180763-58713267	0.4963310112519022	0.4853527723416822	0.3064879791598927
MR-link 2	glycine	HMDB0000123	hypoxanthine	HMDB0000157	met-d-Gly	M03127	16:79678196-80178196	-0.226955423783304	1.0418902593140942	0.8275612187200672
MR-link 2	glycine	HMDB0000123	hypoxanthine	HMDB0000157	met-d-Gly	M03127	16:80626853-81422810	-0.230086220327775	0.2110163132444649	0.275549434199023
MR-link 2	glycine	HMDB0000123	hypoxanthine	HMDB0000157	met-d-Gly	M03127	17:45235982-45996386	0.3250002335469031	1.010418203294319	0.7477184465758274
MR-link 2	glycine	HMDB0000123	hypoxanthine	HMDB0000157	met-d-Gly	M03127	19:17984588-18484588	-0.4924165881549187	0.5212896464844504	0.3448568684606712
MR-link 2	glycine	HMDB0000123	hypoxanthine	HMDB0000157	met-d-Gly	M03127	19:33473705-33973705	-0.7266151701841023	0.8962550031883125	0.4175243612991166
MR-link 2	1-methylxanthine	HMDB0010738	4-hydroxy-2-oxoglutaric acid	HMDB0002070	M34389	GCST90199897	8:18010431-18510431	0.0099867939523196	0.0543403461731317	0.8541842400101188
MR-link 2	asparagine	HMDB0000168	glycerol 3-phosphate	HMDB0000126	M34283	GCST90199638	11:61916235-62416235	0.081204293944003	0.1823718660119269	0.6561263363747631
MR-link 2	asparagine	HMDB0000168	glycerol 3-phosphate	HMDB0000126	M34283	GCST90199638	14:104016664-104812812	0.0044953232226881	0.163448220280526	0.9780585138185484
MR-link 2	phenylalanine	HMDB0000159	citrulline	HMDB0000904	M00064	bioa_005	12:103007876-103507876	0.1589442437167151	0.097698639598502	0.1037619756292958
MR-link 2	creatine	HMDB0000064	5-oxoproline	HMDB0000267	GCST90200323	GCST90200280	2:211290507-211790507	-0.2274051175874853	0.0777450239368441	0.0034444308817794
MR-link 2	creatine	HMDB0000064	5-oxoproline	HMDB0000267	GCST90200323	GCST90200280	15:45404327-45904327	0.0516117297634298	0.2138815945303972	0.8093149980041405
MR-link 2	glutamate	HMDB0000148	creatinine	HMDB0000562	bioa_007	bioa_026	12:121174861-121674861	-0.1068472085685937	0.1645772467593747	0.5161947394232319
MR-link 2	sulfate*	HMDB01448	tyrosine	HMDB0000158	GCST90199896	GCST90200427	7:122557611-123057611	0.2019891893689837	0.1599843148658259	0.2067487154733225
MR-link 2	oleamide	HMDB0002117	3-hydroxybutyrate (bhba)	HMDB0000011	M32458	M00542	12:21138621-21638621	0.045404746980119	0.1070629524625432	0.671497320904848
MR-link 2	oleamide	HMDB0002117	3-hydroxybutyrate (bhba)	HMDB0000011	M32458	M00542	19:15740431-16240431	0.2289543596836898	0.2052641934855278	0.2646734607102779
MR-link 2	citrulline	HMDB0000904	n-acetylornithine	HMDB0003357	bioa_005	M15630	2:211099261-211599261	0.5037872995517773	0.2102249657138734	0.0165561099070996
MR-link 2	citrulline	HMDB0000904	n-acetylornithine	HMDB0003357	bioa_005	M15630	8:10310878-10810878	-0.7525237620447871	0.3957190463745276	0.0572153935056972
MR-link 2	citrulline	HMDB0000904	n-acetylornithine	HMDB0003357	bioa_005	M15630	8:11437159-11937159	-0.33504169862169	0.5421830569139797	0.5366086890662881
MR-link 2	citrulline	HMDB0000904	n-acetylornithine	HMDB0003357	bioa_005	M15630	9:133044244-133627617	0.1630898638902675	0.1215126937753349	0.1795430910030027
MR-link 2	citrulline	HMDB0000904	n-acetylornithine	HMDB0003357	bioa_005	M15630	9:135893372-136393372	0.4690288138650008	0.4004693449687158	0.2415192813356868
MR-link 2	citrulline	HMDB0000904	n-acetylornithine	HMDB0003357	bioa_005	M15630	10:97138579-97638579	-0.1517240236405412	0.2950886604401801	0.6071371982893403
MR-link 2	citrulline	HMDB0000904	n-acetylornithine	HMDB0003357	bioa_005	M15630	17:9542768-10042768	0.4337209204870438	0.2400175571165659	0.070756306325877
MR-link 2	spermidine	HMDB0001257	isoleucine	HMDB0000172	bioa_033	GCST90200399	1:247760300-248289451	-0.1101209589419041	0.0873514651834623	0.2074294697003965
MR-link 2	spermidine	HMDB0001257	isoleucine	HMDB0000172	bioa_033	GCST90200399	19:54070939-54570939	0.2225797842111426	0.1672697617825394	0.1832997235971623
MR-link 2	kynurenine	HMDB0000684	5-methylthioadenosine (mta)	HMDB0001173	GCST90199636	GCST90200359	1:241463402-241963402	0.6054703654498298	0.1791777502159876	0.0007270756294427
MR-link 2	kynurenine	HMDB0000684	5-methylthioadenosine (mta)	HMDB0001173	GCST90199636	GCST90200359	8:39554593-40054593	0.4936615576865658	0.1678183367426664	0.003264765547469
MR-link 2	kynurenine	HMDB0000684	5-methylthioadenosine (mta)	HMDB0001173	GCST90199636	GCST90200359	12:111809557-113090766	0.6066232575468852	0.1628556884961439	0.0001953826583975
MR-link 2	kynurenine	HMDB0000684	5-methylthioadenosine (mta)	HMDB0001173	GCST90199636	GCST90200359	16:87568373-88128072	0.3394564134821315	0.0697627573690452	1.1395518841425502e-06
MR-link 2	leucine	HMDB0000687	methionine	HMDB0000696	bioa_011	GCST90200391	2:27480940-27980940	-1.3457782290264997	0.5457101861178153	0.0136591559717871
MR-link 2	leucine	HMDB0000687	methionine	HMDB0000696	bioa_011	GCST90200391	4:88972827-89472827	-0.3193248502835848	0.1983441514916647	0.1074080197537961
MR-link 2	leucine	HMDB0000687	methionine	HMDB0000696	bioa_011	GCST90200391	11:116336283-116883862	-0.1048335471376852	0.4341253904353334	0.8091814235709698
MR-link 2	leucine	HMDB0000687	methionine	HMDB0000696	bioa_011	GCST90200391	15:58477325-58977325	0.5522947495795061	0.6046564157452572	0.3610308322712536
MR-link 2	leucine	HMDB0000687	methionine	HMDB0000696	bioa_011	GCST90200391	16:70059237-70559237	0.0339936520284361	0.3140623086812999	0.9138064581950576
MR-link 2	citrulline	HMDB0000904	xanthine	HMDB0000292	bioa_005	M03147	2:211099261-211599261	0.1440140735511533	0.1589333179801095	0.3648676271140522
MR-link 2	citrulline	HMDB0000904	xanthine	HMDB0000292	bioa_005	M03147	8:10310878-10810878	-0.2199852803793115	0.3020244146423442	0.4663876139252062
MR-link 2	citrulline	HMDB0000904	xanthine	HMDB0000292	bioa_005	M03147	8:11437159-11937159	-0.0780832732167227	0.3576081990792352	0.8271574590975482
MR-link 2	citrulline	HMDB0000904	xanthine	HMDB0000292	bioa_005	M03147	9:133044244-133627617	-0.0761375220724685	0.1286295807702009	0.553908842726639
MR-link 2	citrulline	HMDB0000904	xanthine	HMDB0000292	bioa_005	M03147	9:135893372-136393372	-0.1029473577736509	0.3250878212248766	0.7514898188382545
MR-link 2	citrulline	HMDB0000904	xanthine	HMDB0000292	bioa_005	M03147	10:97138579-97638579	0.2869544282135053	0.389124501233728	0.4608572301784667
MR-link 2	citrulline	HMDB0000904	xanthine	HMDB0000292	bioa_005	M03147	17:9542768-10042768	0.1847606615497467	0.2630088884910097	0.482374708517852
MR-link 2	choline	HMDB0000097	eicosapentaenoate (epa; 20:5n3)	HMDB0001999	GCST90200327	GCST90200349	2:211290507-211790507	0.2972267363642782	0.2722597917443324	0.2749638196674163
MR-link 2	choline	HMDB0000097	eicosapentaenoate (epa; 20:5n3)	HMDB0001999	GCST90200327	GCST90200349	17:17175631-17675631	-0.0065592856956503	0.1378406564366196	0.962046188508084
MR-link 2	arginine	HMDB0000517	cysteinylglycine	HMDB0000078	GCST90200372	GCST90200364	6:131644358-132148208	0.1306467508444307	0.1897636803905165	0.4911563589288498
MR-link 2	arginine	HMDB0000517	cysteinylglycine	HMDB0000078	GCST90200372	GCST90200364	10:99896895-100396895	0.2681582811555202	0.1333689834151591	0.044362490579493
MR-link 2	1-(1-enyl-stearoyl)-2-arachidonoyl-gpe (p-18:0/20:4)*	HMDB0005779	valine	HMDB0000883	GCST90200058	GCST90200442	11:61307803-62000560	-0.043563802976088	0.058593810869581	0.4571862042760894
MR-link 2	1-(1-enyl-stearoyl)-2-arachidonoyl-gpe (p-18:0/20:4)*	HMDB0005779	valine	HMDB0000883	GCST90200058	GCST90200442	19:45162079-45662079	0.1394209305419902	0.1928982720100175	0.4698216903745047
MR-link 2	1-(1-enyl-stearoyl)-2-arachidonoyl-gpe (p-18:0/20:4)*	HMDB0005779	valine	HMDB0000883	GCST90200058	GCST90200442	19:55491205-55991205	-0.1214817256494581	0.1951338719697278	0.533576458168447
MR-link 2	3-aminoisobutyrate	HMDB0002166	s-1-pyrroline-5-carboxylate	HMDB0001301	GCST90200310	GCST90200381	3:66115384-66615384	-0.0410890272193078	0.1863696062604887	0.825504632168378
MR-link 2	3-aminoisobutyrate	HMDB0002166	s-1-pyrroline-5-carboxylate	HMDB0001301	GCST90200310	GCST90200381	5:34511619-35593952	0.027300986008085	0.0231310432536844	0.2378909622452052
MR-link 2	3-aminoisobutyrate	HMDB0002166	s-1-pyrroline-5-carboxylate	HMDB0001301	GCST90200310	GCST90200381	5:35822024-36322024	0.0314566028091609	0.1177359232140489	0.7893311049703546
MR-link 2	3-aminoisobutyrate	HMDB0002166	s-1-pyrroline-5-carboxylate	HMDB0001301	GCST90200310	GCST90200381	12:89320-602261	-0.0465790460475803	0.0816589434437972	0.5683999134024802
MR-link 2	acetoacetate	HMDB0000060	ornithine	HMDB0000214	met-d-Acetoacetate	bioa_014	1:230046470-230546470	0.4586906594060607	0.4051600238453	0.2575830608344263
MR-link 2	acetoacetate	HMDB0000060	ornithine	HMDB0000214	met-d-Acetoacetate	bioa_014	5:41395751-42449922	-0.1151785325196147	0.1757425726610882	0.5122217872502165
MR-link 2	acetoacetate	HMDB0000060	ornithine	HMDB0000214	met-d-Acetoacetate	bioa_014	8:8933102-9433102	-0.247734767755536	0.3310395436521383	0.4542466588781831
MR-link 2	acetoacetate	HMDB0000060	ornithine	HMDB0000214	met-d-Acetoacetate	bioa_014	10:113686244-114186244	-0.2251955085080927	0.5007026758668912	0.6528842618530726
MR-link 2	acetoacetate	HMDB0000060	ornithine	HMDB0000214	met-d-Acetoacetate	bioa_014	11:116373213-116873213	0.1808753697474446	0.2157687645419249	0.4018715665770616
MR-link 2	acetoacetate	HMDB0000060	ornithine	HMDB0000214	met-d-Acetoacetate	bioa_014	12:122333527-122833527	0.2188407069693355	0.3204792704332006	0.4946987973423827
MR-link 2	histidine	HMDB0000177	taurocholate	HMDB0000036	bioa_009	M18497	2:27492603-27992603	-0.9904434582759784	0.6529174917555781	0.1292792042631647
MR-link 2	histidine	HMDB0000177	taurocholate	HMDB0000036	bioa_009	M18497	2:211331245-211831245	-0.1836554385445739	0.5462474322007099	0.7367103185377509
MR-link 2	histidine	HMDB0000177	taurocholate	HMDB0000036	bioa_009	M18497	3:186208322-186708322	0.1876947359810261	0.5615727857203073	0.7382056532024825
MR-link 2	histidine	HMDB0000177	taurocholate	HMDB0000036	bioa_009	M18497	4:186893802-187393802	-0.1723021681887652	0.3656396217843912	0.6374729643358591
MR-link 2	histidine	HMDB0000177	taurocholate	HMDB0000036	bioa_009	M18497	9:135904304-136404304	-0.3976795181597972	0.8344637526002257	0.6336690948648149
MR-link 2	histidine	HMDB0000177	taurocholate	HMDB0000036	bioa_009	M18497	12:56615040-57115040	0.2036616753344182	0.5938458061171578	0.731633217455812
MR-link 2	histidine	HMDB0000177	taurocholate	HMDB0000036	bioa_009	M18497	12:96083535-96730076	-0.0628373523589021	0.2121429608277221	0.7670751625497614
MR-link 2	histidine	HMDB0000177	taurocholate	HMDB0000036	bioa_009	M18497	14:21229605-21729605	0.0054022494628911	0.4443003810639663	0.990298758638102
MR-link 2	histidine	HMDB0000177	taurocholate	HMDB0000036	bioa_009	M18497	15:58473939-58973939	-0.1396532197134101	0.8336282208276864	0.8669573067423897
MR-link 2	tryptophan	HMDB0000929	acetate	HMDB0000042	M00054	met-d-Acetate	3:20813578-21313578	0.0025911491651006	0.04300172362179	0.951951054190158
MR-link 2	tryptophan	HMDB0000929	acetate	HMDB0000042	M00054	met-d-Acetate	3:189559163-190059163	-0.1158758046288508	0.1394926104052858	0.4061459896347379
MR-link 2	tryptophan	HMDB0000929	acetate	HMDB0000042	M00054	met-d-Acetate	4:156579823-157079823	0.027612583848542	0.0425274135068463	0.5161515631048292
MR-link 2	tryptophan	HMDB0000929	acetate	HMDB0000042	M00054	met-d-Acetate	5:142947848-143447848	0.0939207528771961	0.0731720151670766	0.1992955651722246
MR-link 2	tryptophan	HMDB0000929	acetate	HMDB0000042	M00054	met-d-Acetate	5:153760041-154260041	-0.0129893180291051	0.0959826105243358	0.8923510379587015
MR-link 2	tryptophan	HMDB0000929	acetate	HMDB0000042	M00054	met-d-Acetate	6:111281159-111781159	0.027319120036363	0.0394365945941142	0.4884757002121155
MR-link 2	tryptophan	HMDB0000929	acetate	HMDB0000042	M00054	met-d-Acetate	6:125293311-125793311	-0.1350749988920598	0.1372335041349984	0.3249821391227198
MR-link 2	tryptophan	HMDB0000929	acetate	HMDB0000042	M00054	met-d-Acetate	7:14057409-14557409	-0.068205905331083	0.0539539302389423	0.2061758977296658
MR-link 2	tryptophan	HMDB0000929	acetate	HMDB0000042	M00054	met-d-Acetate	11:116404435-116904435	0.0471839905208486	0.0485967878490572	0.3315840468157578
MR-link 2	tryptophan	HMDB0000929	acetate	HMDB0000042	M00054	met-d-Acetate	16:53794515-54294515	-0.2092694254638875	0.1410714246499167	0.1379604991142265
MR-link 2	methionine	HMDB0000696	alpha-tocopherol	HMDB0001893	M01302	M01561	1:213396566-213896566	0.3471330147330077	0.3078292163933692	0.259454862028506
MR-link 2	methionine	HMDB0000696	aspartate	HMDB0000191	M01302	M15996	1:213396566-213896566	0.119404277216495	0.3268822878148106	0.7149007732799975
MR-link 2	glutamine	HMDB0000641	arginine	HMDB0000517	M00053	bioa_002	12:56615040-57115040	-0.2112688079086728	0.0690219429087311	0.002206776637853
MR-link 2	isoleucine	HMDB0000172	threonine	HMDB0000167	bioa_010	M01284	2:27480940-27980940	-1.8267929757632264	0.6763609979542392	0.0069149189411467
MR-link 2	isoleucine	HMDB0000172	threonine	HMDB0000167	bioa_010	M01284	4:88976422-89476422	0.083031208654211	0.2422243693916342	0.7317591919265518
MR-link 2	isoleucine	HMDB0000172	threonine	HMDB0000167	bioa_010	M01284	12:56615040-57115040	3.287726884268546	1.3209154961270375	0.0128111636465537
MR-link 2	isoleucine	HMDB0000172	threonine	HMDB0000167	bioa_010	M01284	16:70059237-70559237	1.0848120858027626	0.4962078949631977	0.0288006246625976
MR-link 2	histidine	HMDB0000177	dihydroorotate	HMDB03349	M00059	GCST90200444	4:9731889-10602550	-0.1624850147289456	0.1640163515059789	0.3218499139140287
MR-link 2	cystine	HMDB0000192	betaine	HMDB0000043	M31454	GCST90200425	22:24745202-25245202	0.1045128627885404	0.0781703617634146	0.1812264404918822
MR-link 2	7-methylxanthine	HMDB0001991	ornithine	HMDB0000214	GCST90199754	M01493	15:74777880-75578595	-0.0843352314871714	0.1947008777278334	0.6649037621717055
MR-link 2	deoxycholate	HMDB0000626	deoxycholate	HMDB0000626	GCST90200386	M01114	12:21081549-21581549	0.4663754963320147	0.4885749268314122	0.3397987890802489
MR-link 2	1-methylxanthine	HMDB0010738	glycerophosphorylcholine (gpc)	HMDB0000086	GCST90199763	GCST90199629	8:18005709-18505709	-0.0582530564713915	0.0530200298757844	0.2718993569541629
MR-link 2	1-methylxanthine	HMDB0010738	glycerophosphorylcholine (gpc)	HMDB0000086	GCST90199763	GCST90199629	15:74275585-74775585	0.0120116141924856	0.1320436288753927	0.927518804040418
MR-link 2	1-methylxanthine	HMDB0010738	glycerophosphorylcholine (gpc)	HMDB0000086	GCST90199763	GCST90199629	15:74777880-75599999	-0.0394315758987402	0.1530727747465244	0.796715482856633
MR-link 2	caffeine	HMDB0001847	taurochenodeoxycholate	HMDB0000951	M00569	M18494	7:17037106-17537106	0.307210096722066	0.2145190706698813	0.1521187585455413
MR-link 2	caffeine	HMDB0001847	taurochenodeoxycholate	HMDB0000951	M00569	M18494	15:74777880-75277880	-0.3834071248817001	0.2248709665142391	0.088192660362943
MR-link 2	kynurenine	HMDB0000684	myo-inositol	HMDB0000211	GCST90199636	M19934	8:39554593-40054593	0.3134693507125211	0.1911339701046871	0.10099468093601
MR-link 2	kynurenine	HMDB0000684	myo-inositol	HMDB0000211	GCST90199636	M19934	12:111809557-113090766	0.4911287840442901	0.2105480743280159	0.0196680646414024
MR-link 2	kynurenine	HMDB0000684	myo-inositol	HMDB0000211	GCST90199636	M19934	16:87568373-88128072	0.0368705121199941	0.0930753321542741	0.6920045247786251
MR-link 2	asparagine	HMDB0000168	3-(4-hydroxyphenyl)lactate	HMDB0000755	M34283	M32197	11:61916235-62416235	-0.0099628644029648	0.1979436953655927	0.9598579754243306
MR-link 2	asparagine	HMDB0000168	3-(4-hydroxyphenyl)lactate	HMDB0000755	M34283	M32197	14:104016664-104812812	0.0382584115113898	0.0679697355709024	0.5735205398781315
MR-link 2	acetylphosphate	HMDB0001494	glycerol 3-phosphate	HMDB0000126	M15488	GCST90199638	1:109564880-110064880	-0.1599564993053517	0.1611999610991301	0.3210579257226746
MR-link 2	acetylphosphate	HMDB0001494	glycerol 3-phosphate	HMDB0000126	M15488	GCST90199638	6:96128415-96628415	0.1652887224573271	0.2172863801027053	0.4468390982417802
MR-link 2	sulfate*	HMDB01448	asparagine	HMDB0000168	GCST90199896	M34283	7:122557611-123057611	-0.4920147606870945	0.2613190517984493	0.0597257910260899
MR-link 2	sphingosine 1-phosphate	HMDB0000277	urate	HMDB0000289	GCST90199657	GCST90200307	17:74160792-74684003	0.2361396579537708	0.1689752292317468	0.1622690018622837
MR-link 2	spermidine	HMDB0001257	n-palmitoyl-sphingosine (d18:1/16:0)	HMDB0004949	bioa_033	GCST90200336	1:247760300-248289451	-0.0710575023155313	0.0839331999857658	0.3972204044242511
MR-link 2	spermidine	HMDB0001257	n-palmitoyl-sphingosine (d18:1/16:0)	HMDB0004949	bioa_033	GCST90200336	19:54070939-54570939	0.1882617346296333	0.1659140913105524	0.2565035251021861
MR-link 2	5-oxoproline	HMDB0000267	cholesterol	HMDB0000067	GCST90200280	M00063	8:144861615-145802337	0.0107164241615137	0.0388761462571226	0.7828126652258828
MR-link 2	5-oxoproline	HMDB0000267	cholesterol	HMDB0000067	GCST90200280	M00063	12:56615338-57115338	0.4623861473190404	0.2752111760998281	0.0929351393336333
MR-link 2	arachidonate (20:4n6)	HMDB0001043	docosapentaenoate (n6 dpa; 22:5n6)	HMDB0001976	GCST90200358	GCST90199796	11:61052244-62029047	0.6087665969568927	0.0551068304502943	2.265972030274708e-28
MR-link 2	paraxanthine	HMDB0001860	glycerophosphorylcholine (gpc)	HMDB0000086	GCST90199654	GCST90199629	19:41091229-41591229	0.0500747952516296	0.1715953447408493	0.7704249578714033
MR-link 2	thyroxine	HMDB0000248	kynurenine	HMDB0000684	GCST90200293	bioa_027	2:234397317-234897317	-0.1250000607050452	0.1300258106510109	0.3363771910627651
MR-link 2	phenylpyruvate	HMDB0000205	5-oxoproline	HMDB0000267	GCST90200365	GCST90200280	9:131315554-131815554	0.0602709276910116	0.1425651848446567	0.6724700154470664
MR-link 2	phenylpyruvate	HMDB0000205	5-oxoproline	HMDB0000267	GCST90200365	GCST90200280	16:58503995-59003995	0.0968238703378911	0.1671887960900943	0.5625021737389092
MR-link 2	serine	HMDB0000187	glycine	HMDB0000123	M32315	met-d-Gly	1:119966025-120466025	0.1600690335184407	0.0330477115173012	1.2752424881330789e-06
MR-link 2	serine	HMDB0000187	glycine	HMDB0000123	M32315	met-d-Gly	2:211323559-211823559	3.0449099396161285	0.4882217877856069	4.4679775392009475e-10
MR-link 2	serine	HMDB0000187	glycine	HMDB0000123	M32315	met-d-Gly	7:55822010-56322010	0.5348868433564464	0.1196265351235641	7.77433677409868e-06
MR-link 2	bilirubin (z,z)	HMDB0000054	1-(1-enyl-stearoyl)-2-arachidonoyl-gpe (p-18:0/20:4)*	HMDB0005779	GCST90200704	GCST90200058	2:233988949-235124783	0.0029756631694704	0.0258061694910958	0.9082008324069032
MR-link 2	bilirubin (z,z)	HMDB0000054	1-(1-enyl-stearoyl)-2-arachidonoyl-gpe (p-18:0/20:4)*	HMDB0005779	GCST90200704	GCST90200058	12:21093886-21593886	0.0020833347785421	0.1623738100833661	0.989763034766573
MR-link 2	3-aminoisobutyrate	HMDB0002166	pantothenate	HMDB0000210	GCST90200310	M01508	5:34511619-35593952	-0.0322536103081386	0.028660872963906	0.2604393174435238
MR-link 2	3-aminoisobutyrate	HMDB0002166	pantothenate	HMDB0000210	GCST90200310	M01508	12:89320-602261	0.0463764365806528	0.0810473826268316	0.5671770910872252
MR-link 2	asparagine	HMDB0000168	caffeine	HMDB0001847	GCST90200452	M00569	11:61850353-62350353	-0.1564492501915771	0.1312009199775317	0.2330886887259592
MR-link 2	asparagine	HMDB0000168	caffeine	HMDB0001847	GCST90200452	M00569	14:103842789-104825326	0.0258165283658982	0.123262027457645	0.8341014175224509
MR-link 2	orotidine	HMDB0000788	orotate	HMDB0000226	GCST90200681	GCST90200392	3:124271035-124771035	3.977632846996676	0.7815219800644838	3.588230426530305e-07
MR-link 2	orotidine	HMDB0000788	orotate	HMDB0000226	GCST90200681	GCST90200392	16:20142332-20642332	0.6071069652277032	0.2638322152206506	0.0213854107123854
MR-link 2	orotidine	HMDB0000788	orotate	HMDB0000226	GCST90200681	GCST90200392	17:72554076-74203469	0.088839193646131	0.0265523397503676	0.0008204136936349
MR-link 2	tyrosine	HMDB0000158	pyruvate	HMDB0000243	met-d-Tyr	met-d-Pyruvate	2:211293055-211793055	0.3885317582392091	0.2519399295770209	0.1230346438814134
MR-link 2	tyrosine	HMDB0000158	pyruvate	HMDB0000243	met-d-Tyr	met-d-Pyruvate	3:135701113-136607693	-0.3291099343069129	0.1851658155231993	0.0755058127315902
MR-link 2	tyrosine	HMDB0000158	pyruvate	HMDB0000243	met-d-Tyr	met-d-Pyruvate	3:186140627-186640627	0.3527286780784612	0.2086372621895022	0.0909072498616957
MR-link 2	tyrosine	HMDB0000158	pyruvate	HMDB0000243	met-d-Tyr	met-d-Pyruvate	4:99789651-100289651	0.0601792826352767	0.1050228351018668	0.5666369696595761
MR-link 2	tyrosine	HMDB0000158	pyruvate	HMDB0000243	met-d-Tyr	met-d-Pyruvate	4:124511762-125011762	-0.0366644842592483	0.3420146972852571	0.914629135462397
MR-link 2	tyrosine	HMDB0000158	pyruvate	HMDB0000243	met-d-Tyr	met-d-Pyruvate	5:89941256-90441256	0.0822289987755554	0.1799057657699289	0.6476228482660553
MR-link 2	tyrosine	HMDB0000158	pyruvate	HMDB0000243	met-d-Tyr	met-d-Pyruvate	6:43031486-43531486	0.3062391437142607	0.1679379653240325	0.0682238551822088
MR-link 2	tyrosine	HMDB0000158	pyruvate	HMDB0000243	met-d-Tyr	met-d-Pyruvate	6:110683901-112778738	0.0205738839650324	0.0241528907543655	0.3943147266216158
MR-link 2	tyrosine	HMDB0000158	pyruvate	HMDB0000243	met-d-Tyr	met-d-Pyruvate	7:25715759-26215759	-0.0283489988203919	0.1429048735727831	0.8427503371955265
MR-link 2	tyrosine	HMDB0000158	pyruvate	HMDB0000243	met-d-Tyr	met-d-Pyruvate	7:27916442-28416442	-0.1889997441343193	0.1829639921145997	0.3016091669487248
MR-link 2	tyrosine	HMDB0000158	pyruvate	HMDB0000243	met-d-Tyr	met-d-Pyruvate	8:126236230-126736230	0.1949152355337121	0.1174894218008757	0.0971153038994203
MR-link 2	tyrosine	HMDB0000158	pyruvate	HMDB0000243	met-d-Tyr	met-d-Pyruvate	9:21884651-22384651	0.5922205457055271	0.3158975084312418	0.060830744726803
MR-link 2	tyrosine	HMDB0000158	pyruvate	HMDB0000243	met-d-Tyr	met-d-Pyruvate	10:64760672-65511176	0.2569978201828027	0.1575470319229842	0.1028386173398116
MR-link 2	tyrosine	HMDB0000158	pyruvate	HMDB0000243	met-d-Tyr	met-d-Pyruvate	11:8005408-8505408	1.1004391759135197	0.564374566285637	0.0511953884560214
MR-link 2	tyrosine	HMDB0000158	pyruvate	HMDB0000243	met-d-Tyr	met-d-Pyruvate	11:61320783-61820783	0.2460144623384161	0.1160002338426039	0.0339377901793129
MR-link 2	tyrosine	HMDB0000158	pyruvate	HMDB0000243	met-d-Tyr	met-d-Pyruvate	12:21081549-21581549	0.0773736910704739	0.0990741487105871	0.4348216048817437
MR-link 2	tyrosine	HMDB0000158	pyruvate	HMDB0000243	met-d-Tyr	met-d-Pyruvate	12:46690648-47449549	-0.0456902906005445	0.177415499729068	0.7967675843866509
MR-link 2	tyrosine	HMDB0000158	pyruvate	HMDB0000243	met-d-Tyr	met-d-Pyruvate	12:56615040-57115040	-0.304668775003112	0.1021849269987945	0.0028679957280465
MR-link 2	tyrosine	HMDB0000158	pyruvate	HMDB0000243	met-d-Tyr	met-d-Pyruvate	12:59740603-60240603	-0.0580613671023435	0.2191063588378749	0.7910158536830584
MR-link 2	tyrosine	HMDB0000158	pyruvate	HMDB0000243	met-d-Tyr	met-d-Pyruvate	12:103059922-103559922	0.1125853044947045	0.2453628819630646	0.6463402879445399
MR-link 2	tyrosine	HMDB0000158	pyruvate	HMDB0000243	met-d-Tyr	met-d-Pyruvate	12:121174574-121674574	-0.0602136115513887	0.0886281292650626	0.4968868761627947
MR-link 2	tyrosine	HMDB0000158	pyruvate	HMDB0000243	met-d-Tyr	met-d-Pyruvate	12:122076812-122576812	-0.0982602456970825	0.1786821963000681	0.5823768089128823
MR-link 2	tyrosine	HMDB0000158	pyruvate	HMDB0000243	met-d-Tyr	met-d-Pyruvate	14:102441854-102941854	-0.3661767694011131	0.2022079140059595	0.0701575133152076
MR-link 2	tyrosine	HMDB0000158	pyruvate	HMDB0000243	met-d-Tyr	met-d-Pyruvate	16:70194094-72795019	0.0520530914800979	0.0543037595045314	0.3377834235698936
MR-link 2	tyrosine	HMDB0000158	pyruvate	HMDB0000243	met-d-Tyr	met-d-Pyruvate	16:79505446-80005446	0.399075522627103	0.1896602663102724	0.0353645031800866
MR-link 2	tyrosine	HMDB0000158	pyruvate	HMDB0000243	met-d-Tyr	met-d-Pyruvate	19:45175460-45675460	0.0962706801800864	0.2093249916253387	0.6455807422534883
MR-link 2	tyrosine	HMDB0000158	pyruvate	HMDB0000243	met-d-Tyr	met-d-Pyruvate	20:42792364-43292364	0.5594551387622688	0.4025991476947563	0.1646478377225519
MR-link 2	tyrosine	HMDB0000158	pyruvate	HMDB0000243	met-d-Tyr	met-d-Pyruvate	22:31926825-32426825	-0.0405111240349832	0.1628649331251238	0.8035614278285105
MR-link 2	tyrosine	HMDB0000158	pyruvate	HMDB0000243	met-d-Tyr	met-d-Pyruvate	22:44074855-44574855	-0.1548353837350795	0.2303829375707896	0.5015338207599642
MR-link 2	glycohyocholate	HMDB0000138	dihydroorotate	HMDB03349	GCST90199935	GCST90200444	7:99108524-99608524	-0.0010585726121936	0.2745518563899234	0.9969236534686288
MR-link 2	glycohyocholate	HMDB0000138	dihydroorotate	HMDB03349	GCST90199935	GCST90200444	10:45742470-46242470	-0.0176158274851812	0.170244449150487	0.9175870011555086
MR-link 2	glycohyocholate	HMDB0000138	dihydroorotate	HMDB03349	GCST90199935	GCST90200444	13:103468308-103968308	0.0950316477546907	0.1173877090775802	0.4181967592390631
MR-link 2	glycohyocholate	HMDB0000138	dihydroorotate	HMDB03349	GCST90199935	GCST90200444	17:28409010-28909010	-0.0183549950590021	0.1570737949042289	0.9069742686115528
MR-link 2	2-hydroxyglutarate	HMDB0059655	methionine sulfoxide	HMDB0002005	GCST90199865	GCST90199625	2:242459363-242959363	0.1847449000490361	0.2236131023545809	0.4087014156234465
MR-link 2	2-hydroxyglutarate	HMDB0059655	methionine sulfoxide	HMDB0002005	GCST90199865	GCST90199625	14:91386532-91886532	0.1338342415738412	0.1502546292517993	0.3730814088512423
MR-link 2	phenylalanine	HMDB0000159	1-methylxanthine	HMDB0010738	bioa_016	M34389	1:94441240-94941240	-0.9601068525250464	0.7574227355635137	0.2049418730754929
MR-link 2	phenylalanine	HMDB0000159	1-methylxanthine	HMDB0010738	bioa_016	M34389	3:186202917-186702917	-0.0197735423329278	0.5836561657457005	0.9729738371260468
MR-link 2	phenylalanine	HMDB0000159	1-methylxanthine	HMDB0010738	bioa_016	M34389	4:155231289-155731289	-0.1810465020270126	0.5669446963246944	0.7494708665926146
MR-link 2	phenylalanine	HMDB0000159	1-methylxanthine	HMDB0010738	bioa_016	M34389	4:186893802-187393802	-0.258146664253214	0.2696274359902393	0.3383553741147154
MR-link 2	phenylalanine	HMDB0000159	1-methylxanthine	HMDB0010738	bioa_016	M34389	5:176539719-177067143	-0.1143327658149625	0.3994805563335257	0.7747222010743022
MR-link 2	phenylalanine	HMDB0000159	1-methylxanthine	HMDB0010738	bioa_016	M34389	6:52381188-52881188	-0.5448157811595851	0.7128083090470513	0.4446747857357381
MR-link 2	phenylalanine	HMDB0000159	1-methylxanthine	HMDB0010738	bioa_016	M34389	11:57020509-57520509	-0.4894543561606609	0.7420720268604863	0.5095246996056136
MR-link 2	phenylalanine	HMDB0000159	1-methylxanthine	HMDB0010738	bioa_016	M34389	12:103007876-103562619	-0.1961852867900535	0.1963976093584637	0.3178339726515945
MR-link 2	phenylalanine	HMDB0000159	1-methylxanthine	HMDB0010738	bioa_016	M34389	14:55086875-55586875	-0.3783534388611177	0.9366098144314596	0.6862417111089245
MR-link 2	phenylalanine	HMDB0000159	1-methylxanthine	HMDB0010738	bioa_016	M34389	19:45142254-45642254	0.8617199719587257	1.1609567809896004	0.4579359833391153
MR-link 2	3-methyl-2-oxovalerate	HMDB0000491	n-stearoyl-sphingosine (d18:1/18:0)*	HMDB0004950	M15676	GCST90200341	4:88976422-89476422	0.0496644548332525	0.1165731202781798	0.6700809328701169
MR-link 2	uridine	HMDB0000296	taurine	HMDB0000251	M00606	bioa_034	1:20665172-21165172	-0.023546435853321	0.121008073792519	0.8457173304621282
MR-link 2	uridine	HMDB0000296	taurine	HMDB0000251	M00606	bioa_034	7:47852911-48352911	-0.028451955481767	0.1101082452334812	0.7960983223308333
MR-link 2	uridine	HMDB0000296	taurine	HMDB0000251	M00606	bioa_034	22:50721752-51221752	-0.0785255866664541	0.0775843583338211	0.3114750985766561
MR-link 2	inosine	HMDB0000195	glucose	HMDB0000122	M01123	M20489	6:85876680-86677325	0.0074547210990602	0.0847447652974134	0.9299031078558764
MR-link 2	creatine	HMDB0000064	lactate	HMDB0000190	GCST90200323	M00527	2:211290507-211790507	0.1353392051986104	0.0985822499103637	0.1697972060880068
MR-link 2	creatine	HMDB0000064	lactate	HMDB0000190	GCST90200323	M00527	15:45404327-45904327	0.1122858937283808	0.1362653723164681	0.4099261023512254
MR-link 2	4-methyl-2-oxopentanoate	HMDB0000695	choline phosphate	HMDB0001565	GCST90199655	GCST90200363	4:88953670-89453670	0.0573305662423046	0.1876140837137546	0.7599266640968426
MR-link 2	asparagine	HMDB0000168	histidine	HMDB0000177	GCST90200452	met-d-His	2:211293055-211793055	0.693031890172709	0.2403551403995159	0.0039344974137187
MR-link 2	asparagine	HMDB0000168	histidine	HMDB0000177	GCST90200452	met-d-His	7:97139584-97639584	-0.0094690411188656	0.0463652225039302	0.838175930626705
MR-link 2	asparagine	HMDB0000168	histidine	HMDB0000177	GCST90200452	met-d-His	11:61850353-62350353	-0.0520559436287491	0.0480139557769805	0.2782833997761774
MR-link 2	asparagine	HMDB0000168	histidine	HMDB0000177	GCST90200452	met-d-His	14:103842789-104825326	-0.0318450722822753	0.0107275685911428	0.0029923124129779
MR-link 2	glutamate	HMDB0000148	leucine	HMDB0000687	bioa_007	M00060	12:121174861-121674861	0.7122711828950081	0.4603893331099095	0.1218376437452208
MR-link 2	citrate	HMDB0000094	glycerol	HMDB0000131	M01564	GCST90200325	5:14625868-15125868	0.4717730331299684	0.2171936228681883	0.0298457722464082
MR-link 2	citrate	HMDB0000094	glycerol	HMDB0000131	M01564	GCST90200325	17:6345930-6933878	0.0128514342502469	0.1030005075865406	0.9007051700493348
MR-link 2	acetoacetate	HMDB0000060	tryptophan	HMDB0000929	met-d-Acetoacetate	bioa_020	1:230046470-230546470	-0.2585954765620784	0.3814917247038215	0.4978646259140256
MR-link 2	acetoacetate	HMDB0000060	tryptophan	HMDB0000929	met-d-Acetoacetate	bioa_020	5:41395751-42449922	0.0150233052720488	0.2546622592613207	0.9529576378942444
MR-link 2	acetoacetate	HMDB0000060	tryptophan	HMDB0000929	met-d-Acetoacetate	bioa_020	8:8933102-9433102	-0.8927111666014464	0.3872989417195583	0.0211684380397089
MR-link 2	acetoacetate	HMDB0000060	tryptophan	HMDB0000929	met-d-Acetoacetate	bioa_020	10:113686244-114186244	-0.1312020452360082	0.3369182041134728	0.6969668884670336
MR-link 2	acetoacetate	HMDB0000060	tryptophan	HMDB0000929	met-d-Acetoacetate	bioa_020	11:116373213-116873213	-0.6930955276441231	0.2436809381267244	0.0044512653131323
MR-link 2	acetoacetate	HMDB0000060	tryptophan	HMDB0000929	met-d-Acetoacetate	bioa_020	12:122333527-122833527	-0.2003959588190278	0.327419357199571	0.540506816426767
MR-link 2	3-ureidopropionate	HMDB0000026	methionine	HMDB0000696	GCST90200283	bioa_013	22:24662232-25162232	0.1479932365273409	0.0677206417592631	0.0288632674434345
MR-link 2	glycine	HMDB0000123	taurine	HMDB0000251	GCST90200707	GCST90200420	1:75967169-76467169	0.0377252980268188	0.2591987405547979	0.8842799271524112
MR-link 2	glycine	HMDB0000123	taurine	HMDB0000251	GCST90200707	GCST90200420	2:211036896-212058697	-0.0842837910324469	0.0316431824140022	0.0077316616832513
MR-link 2	glycine	HMDB0000123	taurine	HMDB0000251	GCST90200707	GCST90200420	3:125659669-126159669	0.1644249360922943	0.1737486777075886	0.3439763349740518
MR-link 2	glycine	HMDB0000123	taurine	HMDB0000251	GCST90200707	GCST90200420	9:6290540-6790540	0.1110201361608935	0.1301247743461517	0.3935582944873118
MR-link 2	1-methylxanthine	HMDB0010738	3-methyl-2-oxobutyrate	HMDB0000019	M34389	GCST90199677	8:18010431-18510431	-0.0012843317757093	0.0554733467983439	0.981528841999353
MR-link 2	kynurenine	HMDB0000684	glutamine	HMDB0000641	GCST90199636	bioa_006	8:39554593-40054593	0.0187423546885772	0.0559103495059001	0.7374579580307312
MR-link 2	kynurenine	HMDB0000684	glutamine	HMDB0000641	GCST90199636	bioa_006	12:111809557-113090766	-0.0131729703448469	0.0576930594962524	0.8193908616576063
MR-link 2	kynurenine	HMDB0000684	glutamine	HMDB0000641	GCST90199636	bioa_006	16:87568373-88128072	-0.0237903053087101	0.0223506330803086	0.287141628968028
MR-link 2	creatinine	HMDB0000562	3-methyl-2-oxovalerate	HMDB0000491	M00513	M15676	7:23845366-24345366	-0.2848635353088452	0.2377137284369143	0.2307819531470036
MR-link 2	choline	HMDB0000097	inosine 5'-monophosphate (imp)	HMDB0000175	GCST90200327	GCST90200395	2:211290507-211790507	0.228388336592386	0.3396947459601901	0.5013710719641458
MR-link 2	choline	HMDB0000097	inosine 5'-monophosphate (imp)	HMDB0000175	GCST90200327	GCST90200395	17:17175631-17675631	-0.2174503629364201	0.1869413403938916	0.2447479417155273
MR-link 2	n-acetylornithine	HMDB0003357	n-acetylaspartate (naa)	HMDB0000812	bioa_023	GCST90199665	2:72878681-74437061	-0.0585718319440528	0.0230126658565515	0.010921523520338
MR-link 2	n-acetylornithine	HMDB0003357	n-acetylaspartate (naa)	HMDB0000812	bioa_023	GCST90199665	5:950573-1450573	0.0873941517086406	0.5121598925140735	0.8645080909789503
MR-link 2	n-acetylornithine	HMDB0003357	n-acetylaspartate (naa)	HMDB0000812	bioa_023	GCST90199665	17:37301988-37801988	-0.7911471499037876	0.3827768300727017	0.0387470939640385
MR-link 2	valine	HMDB0000883	alanine	HMDB0000161	met-d-Val	GCST90200431	2:27480940-28253616	0.9253816842799844	0.3918959929097034	0.0182112831309407
MR-link 2	valine	HMDB0000883	alanine	HMDB0000161	met-d-Val	GCST90200431	2:64975088-65475088	-0.5485861037769217	0.3260920624454086	0.0925098329240143
MR-link 2	valine	HMDB0000883	alanine	HMDB0000161	met-d-Val	GCST90200431	2:165251927-165751927	0.2285957354993181	0.5874509148203962	0.6971787720797145
MR-link 2	valine	HMDB0000883	alanine	HMDB0000161	met-d-Val	GCST90200431	3:135701113-136578270	0.0569910140110818	0.5687732993312895	0.9201856445334776
MR-link 2	valine	HMDB0000883	alanine	HMDB0000161	met-d-Val	GCST90200431	4:86953335-87453335	0.5834774930221494	0.8320971063964973	0.4831699595622719
MR-link 2	valine	HMDB0000883	alanine	HMDB0000161	met-d-Val	GCST90200431	4:87663610-88163610	0.5821905115430306	0.963068899774672	0.5455006676989351
MR-link 2	valine	HMDB0000883	alanine	HMDB0000161	met-d-Val	GCST90200431	4:88882515-89510546	-0.5358323687567351	0.1443659213736823	0.0002059317667814
MR-link 2	valine	HMDB0000883	alanine	HMDB0000161	met-d-Val	GCST90200431	5:55564890-56064890	0.5959793554484363	0.5182664557909966	0.2501653837481787
MR-link 2	valine	HMDB0000883	alanine	HMDB0000161	met-d-Val	GCST90200431	6:108910874-109410874	-1.060309339715801	0.6674939804015771	0.1121749621583644
MR-link 2	valine	HMDB0000883	alanine	HMDB0000161	met-d-Val	GCST90200431	12:56199875-57115338	0.9172794396281234	0.5344965758244098	0.0861335165448777
MR-link 2	valine	HMDB0000883	alanine	HMDB0000161	met-d-Val	GCST90200431	12:122278263-122778263	-0.6342360171392418	0.5035760896275957	0.2078627417059339
MR-link 2	valine	HMDB0000883	alanine	HMDB0000161	met-d-Val	GCST90200431	14:102468052-102968052	-0.9977098783578696	1.347638845680959	0.4590941948146476
MR-link 2	valine	HMDB0000883	alanine	HMDB0000161	met-d-Val	GCST90200431	16:69315747-70918195	-0.9050305629670844	0.3407615200317122	0.0079095660320663
MR-link 2	valine	HMDB0000883	alanine	HMDB0000161	met-d-Val	GCST90200431	17:6935779-7435779	0.0181998249939926	0.2756090737203773	0.947350018605241
MR-link 2	valine	HMDB0000883	alanine	HMDB0000161	met-d-Val	GCST90200431	17:79384062-79884062	1.4330279859482835	0.9653155902073332	0.1376716567699732
MR-link 2	valine	HMDB0000883	alanine	HMDB0000161	met-d-Val	GCST90200431	19:49050431-49611255	-0.3584135484185915	0.2558852705520206	0.161309590004005
MR-link 2	cholesterol	HMDB0000067	adenosine	HMDB0000050	M00063	M00555	1:109571511-110071511	1.0384773133287095	0.2553348475340267	4.75978572229586e-05
MR-link 2	threonine	HMDB0000167	glutamine	HMDB0000641	GCST90200432	met-d-Gln	2:27589369-28089369	0.5519447172397549	0.0962929498173921	9.929261458959892e-09
MR-link 2	threonine	HMDB0000167	glutamine	HMDB0000641	GCST90200432	met-d-Gln	2:211290507-211790507	0.0222979514710357	0.1158356958055091	0.8473534076006963
MR-link 2	threonine	HMDB0000167	glutamine	HMDB0000641	GCST90200432	met-d-Gln	12:46938082-47438082	0.162892276419779	0.1080647234060914	0.1317187971389276
MR-link 2	threonine	HMDB0000167	glutamine	HMDB0000641	GCST90200432	met-d-Gln	14:100594368-101094368	-0.3252907138596546	0.0795867000757451	4.365172726740295e-05
MR-link 2	asparagine	HMDB0000168	taurochenodeoxycholate	HMDB0000951	bioa_003	M18494	2:27480940-27980940	0.4714551714603241	0.3514187550497002	0.1797333241660662
MR-link 2	asparagine	HMDB0000168	taurochenodeoxycholate	HMDB0000951	bioa_003	M18494	4:178111051-178611051	-0.2284718317975569	0.3770397104402507	0.5445398201846654
MR-link 2	asparagine	HMDB0000168	taurochenodeoxycholate	HMDB0000951	bioa_003	M18494	7:97252737-97752737	0.2689888752774858	0.3231946841062989	0.4052502122054923
MR-link 2	asparagine	HMDB0000168	taurochenodeoxycholate	HMDB0000951	bioa_003	M18494	11:61853420-62353420	0.1756029941060006	0.2193879174927847	0.423466131765278
MR-link 2	asparagine	HMDB0000168	taurochenodeoxycholate	HMDB0000951	bioa_003	M18494	12:46900176-47400176	0.2214096794365708	0.3442453817327743	0.5201112014861967
MR-link 2	asparagine	HMDB0000168	taurochenodeoxycholate	HMDB0000951	bioa_003	M18494	14:103514503-104812812	-0.0029720286730887	0.0765777766953679	0.9690414018201546
MR-link 2	alanine	HMDB0000161	glutamine	HMDB0000641	M32339	M00053	2:27480940-27980940	-0.307474719730064	0.2763119994567456	0.2658025337551031
MR-link 2	alanine	HMDB0000161	glutamine	HMDB0000641	M32339	M00053	12:46962370-47462370	0.7851339919241739	0.2983458427736675	0.0084977924697601
MR-link 2	isoleucine	HMDB0000172	guanidinoacetate	HMDB0000128	met-d-Ile	GCST90200384	2:27480940-28253174	-1.3556466273292769	0.4524052018070574	0.002730696493152
MR-link 2	isoleucine	HMDB0000172	guanidinoacetate	HMDB0000128	met-d-Ile	GCST90200384	2:165251927-165751927	-1.2380235774977295	0.8952261378830214	0.1666902716602442
MR-link 2	isoleucine	HMDB0000172	guanidinoacetate	HMDB0000128	met-d-Ile	GCST90200384	4:88890833-89475171	0.1339685543365824	0.1802600745676767	0.4573630651737477
MR-link 2	isoleucine	HMDB0000172	guanidinoacetate	HMDB0000128	met-d-Ile	GCST90200384	8:76193463-76693463	-0.2088771364733748	0.8858883497531111	0.8136013023503095
MR-link 2	isoleucine	HMDB0000172	guanidinoacetate	HMDB0000128	met-d-Ile	GCST90200384	12:56611458-57111458	0.1090626180236845	0.4119942391154821	0.7912260984954353
MR-link 2	isoleucine	HMDB0000172	guanidinoacetate	HMDB0000128	met-d-Ile	GCST90200384	16:69331471-69831471	0.206209787383177	0.5893826865833872	0.7264331211227288
MR-link 2	isoleucine	HMDB0000172	guanidinoacetate	HMDB0000128	met-d-Ile	GCST90200384	16:69865519-70914672	-0.3984909377761524	0.3556443613431146	0.2625110146167032
MR-link 2	isoleucine	HMDB0000172	guanidinoacetate	HMDB0000128	met-d-Ile	GCST90200384	17:6935779-7435779	-0.3365855749303738	0.5005313310216982	0.5012930886490679
MR-link 2	isoleucine	HMDB0000172	guanidinoacetate	HMDB0000128	met-d-Ile	GCST90200384	19:49069664-49569664	-0.1816966307425903	0.3042574990318845	0.5503869089984887
MR-link 2	histidine	HMDB0000177	thyroxine	HMDB0000248	M00059	GCST90200293	4:9731889-10602550	0.073526769751198	0.1530609700312466	0.6309602740255762
MR-link 2	glutamine	HMDB0000641	glutamate	HMDB0000148	GCST90200419	bioa_007	12:56335248-57115338	-0.0015938574060609	0.0352218436118411	0.9639064797283756
MR-link 2	histidine	HMDB0000177	paraxanthine	HMDB0001860	met-d-His	M18254	1:168963261-169463261	0.0158013875650488	0.6729870910613941	0.9812678058256228
MR-link 2	histidine	HMDB0000177	paraxanthine	HMDB0001860	met-d-His	M18254	2:27491237-27991237	0.756343098226475	0.5201185633520317	0.1458979614201203
MR-link 2	histidine	HMDB0000177	paraxanthine	HMDB0001860	met-d-His	M18254	2:211290507-212074453	0.3798731796752442	0.2855765191209197	0.183453198567855
MR-link 2	histidine	HMDB0000177	paraxanthine	HMDB0001860	met-d-His	M18254	3:148408762-149190142	-0.5327427803679088	0.380684375877529	0.1616827814725389
MR-link 2	histidine	HMDB0000177	paraxanthine	HMDB0001860	met-d-His	M18254	8:145389726-145889726	0.0936011004086608	0.79047664693837	0.9057420402594762
MR-link 2	histidine	HMDB0000177	paraxanthine	HMDB0001860	met-d-His	M18254	12:46932531-47432531	-0.3688279746874425	0.7538214986018441	0.6246451764272729
MR-link 2	histidine	HMDB0000177	paraxanthine	HMDB0001860	met-d-His	M18254	12:56610020-57110020	0.2096607947982466	0.3957506139004209	0.5962644129138573
MR-link 2	histidine	HMDB0000177	paraxanthine	HMDB0001860	met-d-His	M18254	12:95659569-96755187	0.0780807917751455	0.1616488951966974	0.6290765175349436
MR-link 2	histidine	HMDB0000177	paraxanthine	HMDB0001860	met-d-His	M18254	14:21241151-21765620	0.7908346506714024	0.4777790751593955	0.0978776855980464
MR-link 2	histidine	HMDB0000177	paraxanthine	HMDB0001860	met-d-His	M18254	14:94599201-95099201	0.6714135407975301	0.741838043642547	0.3654296019180796
MR-link 2	histidine	HMDB0000177	paraxanthine	HMDB0001860	met-d-His	M18254	15:43028726-45092210	0.4539644654354816	0.5603139504707643	0.4178271832582102
MR-link 2	histidine	HMDB0000177	paraxanthine	HMDB0001860	met-d-His	M18254	20:38915692-39415692	0.3688829654762438	0.8867713863107485	0.6774214990529913
MR-link 2	glutamine	HMDB0000641	cytidine	HMDB0000089	GCST90200419	GCST90200429	12:56335248-57115338	-0.02769566752555	0.078942613054372	0.7257136977312494
MR-link 2	3-methyl-2-oxobutyrate	HMDB0000019	isoleucine	HMDB0000172	GCST90199677	met-d-Ile	4:88953670-89453670	0.5178577713645869	0.072010453072134	6.4118559923905e-13
MR-link 2	trans-urocanate	HMDB0000301	caffeine	HMDB0001847	GCST90200416	GCST90200436	8:17963874-18463874	0.4675934502443449	0.2983370767498592	0.1170369503220782
MR-link 2	trans-urocanate	HMDB0000301	caffeine	HMDB0001847	GCST90200416	GCST90200436	12:96124750-96624750	0.0266988621566202	0.0525285036182941	0.6112613411737737
MR-link 2	trans-urocanate	HMDB0000301	caffeine	HMDB0001847	GCST90200416	GCST90200436	19:51269710-51769710	-0.4001656903734444	0.1944684445148353	0.0396150029285015
MR-link 2	myo-inositol	HMDB0000211	n-acetylornithine	HMDB0003357	GCST90200401	M15630	16:24676314-25176314	-0.0240228216838969	0.1590678931826083	0.8799580127245068
MR-link 2	5-acetylamino-6-formylamino-3-methyluracil	HMDB0011105	arachidonate (20:4n6)	HMDB0001043	GCST90200680	GCST90200358	8:17743764-18765840	-0.0320370324301586	0.0234198340039993	0.1713294582900672
MR-link 2	gluconate	HMDB0000625	glycine	HMDB0000123	GCST90200373	GCST90200707	4:99521223-100894070	0.1590485440988598	0.0736953577625777	0.0309131048293425
MR-link 2	alpha-tocopherol	HMDB0001893	glutamate	HMDB0000148	GCST90200302	bioa_007	1:62651807-63403953	-0.1107608053701355	0.1260096595058169	0.379408527677979
MR-link 2	inositol 1-phosphate (i1p)	HMDB0000213	phosphate	HMDB0001429	M01481	GCST90200393	1:5349333-5849333	1.192362048324714e-10	3.1257055679603386e-05	0.9999969563119476
MR-link 2	inositol 1-phosphate (i1p)	HMDB0000213	phosphate	HMDB0001429	M01481	GCST90200393	4:31607204-32397858	-0.0270250189040613	0.0859237874243015	0.7531237489305938
MR-link 2	inositol 1-phosphate (i1p)	HMDB0000213	phosphate	HMDB0001429	M01481	GCST90200393	4:66148855-66648855	-0.1191962444108652	0.143640403438657	0.4066383376947308
MR-link 2	inositol 1-phosphate (i1p)	HMDB0000213	phosphate	HMDB0001429	M01481	GCST90200393	10:114775621-115275621	-0.0308985601283963	0.178868852793969	0.8628524851694797
MR-link 2	inositol 1-phosphate (i1p)	HMDB0000213	phosphate	HMDB0001429	M01481	GCST90200393	12:62771708-63271708	-0.0546494654707997	0.1305481415066454	0.6754972161609902
MR-link 2	inositol 1-phosphate (i1p)	HMDB0000213	phosphate	HMDB0001429	M01481	GCST90200393	15:77060646-77560646	-0.0207458144755823	0.0929198869362468	0.823328797360383
MR-link 2	7-methylxanthine	HMDB0001991	valine	HMDB0000883	GCST90199754	met-d-Val	1:197801712-198301712	-0.1016201947610906	0.0932982426450569	0.2760668856644128
MR-link 2	7-methylxanthine	HMDB0001991	valine	HMDB0000883	GCST90199754	met-d-Val	15:74777880-75578595	0.1208699096663878	0.0537054534401568	0.0244103922059059
MR-link 2	1-(1-enyl-stearoyl)-2-arachidonoyl-gpe (p-18:0/20:4)*	HMDB0005779	5-oxoproline	HMDB0000267	GCST90200058	M01494	11:61307803-62000560	0.0974962231805485	0.0826930799969013	0.2383929663254261
MR-link 2	oleamide	HMDB0002117	orotidine	HMDB0000788	M32458	GCST90200681	12:21138621-21638621	0.0300719199014379	0.1011996168878115	0.7663485699122417
MR-link 2	oleamide	HMDB0002117	orotidine	HMDB0000788	M32458	GCST90200681	19:15740431-16240431	-0.4433598309939523	0.2952379462094239	0.1331737224904058
MR-link 2	betaine	HMDB0000043	arginine	HMDB0000517	GCST90200425	M01638	2:211290507-211790507	0.6657555624473197	0.204931913887559	0.001159470930535
MR-link 2	betaine	HMDB0000043	arginine	HMDB0000517	GCST90200425	M01638	5:78081434-78907016	0.0506397717917237	0.062872378873118	0.4205672579686744
MR-link 2	betaine	HMDB0000043	arginine	HMDB0000517	GCST90200425	M01638	6:160264283-160825366	-0.2828753124296581	0.1148809331331276	0.01380357703634
MR-link 2	betaine	HMDB0000043	arginine	HMDB0000517	GCST90200425	M01638	12:68601-568601	0.1056771797575444	0.1083146618989712	0.3292380298902076
MR-link 2	glycochenodeoxycholate	HMDB0000637	7-methylxanthine	HMDB0001991	M32346	M34390	6:156877825-157377825	0.0743838902984809	0.330558984947047	0.8219601677013881
MR-link 2	betaine	HMDB0000043	guanidinoacetate	HMDB0000128	M03141	GCST90200384	2:211337631-211837631	-0.466903046205235	0.1632110900096699	0.0042266533573986
MR-link 2	betaine	HMDB0000043	guanidinoacetate	HMDB0000128	M03141	GCST90200384	5:78095798-78666416	-0.0531394598759379	0.0899336376473071	0.5546047610471091
MR-link 2	betaine	HMDB0000043	guanidinoacetate	HMDB0000128	M03141	GCST90200384	12:30349-530349	-0.9295177507478404	0.5108244849565168	0.0688135223584763
MR-link 2	citrulline	HMDB0000904	1-stearoyl-2-oleoyl-gps (18:0/18:1)	HMDB0010163	M02132	GCST90199652	10:97115163-97871266	-0.0536974361236042	0.1294068360156609	0.6781781128236967
MR-link 2	pyruvate	HMDB0000243	phenylalanine	HMDB0000159	met-d-Pyruvate	bioa_016	1:154991807-156271079	0.2392414703585022	0.1464774927593612	0.1024062304715821
MR-link 2	pyruvate	HMDB0000243	phenylalanine	HMDB0000159	met-d-Pyruvate	bioa_016	1:207429229-207929229	0.2928752424618188	0.2726206898703365	0.2826901591662936
MR-link 2	pyruvate	HMDB0000243	phenylalanine	HMDB0000159	met-d-Pyruvate	bioa_016	2:27480940-28253616	-0.4757227040874766	0.1668659136064422	0.0043591840135692
MR-link 2	pyruvate	HMDB0000243	phenylalanine	HMDB0000159	met-d-Pyruvate	bioa_016	2:60468043-60968043	0.1335809248212742	0.1921804331197213	0.4870046807274122
MR-link 2	pyruvate	HMDB0000243	phenylalanine	HMDB0000159	met-d-Pyruvate	bioa_016	2:173097338-173854224	0.0739449108228681	0.0854047325113141	0.3865902582957851
MR-link 2	pyruvate	HMDB0000243	phenylalanine	HMDB0000159	met-d-Pyruvate	bioa_016	3:56611222-57111222	0.0803862488930729	0.1443668269560048	0.5776508327818177
MR-link 2	pyruvate	HMDB0000243	phenylalanine	HMDB0000159	met-d-Pyruvate	bioa_016	5:131157493-131957429	-0.3073651204008827	0.3739924228794165	0.4111631134348483
MR-link 2	pyruvate	HMDB0000243	phenylalanine	HMDB0000159	met-d-Pyruvate	bioa_016	8:106322270-106822270	0.0512904530303229	0.1753438780501099	0.7698940327305047
MR-link 2	pyruvate	HMDB0000243	phenylalanine	HMDB0000159	met-d-Pyruvate	bioa_016	9:135611502-136391870	-0.4056467528765488	0.1553837452855128	0.0090380230594885
MR-link 2	pyruvate	HMDB0000243	phenylalanine	HMDB0000159	met-d-Pyruvate	bioa_016	10:2869150-3388009	-0.0325287675828835	0.0689790671793486	0.6372305474632407
MR-link 2	pyruvate	HMDB0000243	phenylalanine	HMDB0000159	met-d-Pyruvate	bioa_016	11:56961646-57461646	-1.3153549195536076	0.9604904799570418	0.1708550009510395
MR-link 2	pyruvate	HMDB0000243	phenylalanine	HMDB0000159	met-d-Pyruvate	bioa_016	12:48145900-49077761	-0.0191814413380214	0.0474530268833584	0.6860512761772692
MR-link 2	pyruvate	HMDB0000243	phenylalanine	HMDB0000159	met-d-Pyruvate	bioa_016	16:69379588-70929689	-0.2824415172225766	0.0960077420544283	0.0032624539716564
MR-link 2	pyruvate	HMDB0000243	phenylalanine	HMDB0000159	met-d-Pyruvate	bioa_016	18:43532791-44032791	-0.015551203484278	0.256252572805329	0.9516084739112431
MR-link 2	pyruvate	HMDB0000243	phenylalanine	HMDB0000159	met-d-Pyruvate	bioa_016	21:45449580-45972811	0.2154482174388465	0.1004869864041241	0.0320296028765797
MR-link 2	citrulline	HMDB0000904	orotate	HMDB0000226	M02132	GCST90200392	10:97115163-97871266	0.1319612116298574	0.1374189597917745	0.3369123617796608
MR-link 2	leucine	HMDB0000687	orotidine	HMDB0000788	M00060	GCST90200681	4:88976422-89476422	0.1267934593376057	0.0983582821199831	0.1973640379639198
MR-link 2	leucine	HMDB0000687	orotidine	HMDB0000788	M00060	GCST90200681	6:45295851-45795851	-0.1016566886914652	1.2158082914824258	0.9333645818553864
MR-link 2	creatinine	HMDB0000562	inosine	HMDB0000195	GCST90200366	GCST90200394	16:20142332-20642332	0.2111034078529575	0.3546927161702158	0.5517280625922315
MR-link 2	2-aminobutyrate	HMDB0000452	n-acetylornithine	HMDB0003357	M32348	M15630	2:64958074-65458074	-0.0855717810061857	0.1373843957077723	0.5333739602198495
MR-link 2	2-aminobutyrate	HMDB0000452	n-acetylornithine	HMDB0003357	M32348	M15630	4:88993818-89493818	-0.098385901159738	0.1966312725932852	0.6168234835799398
MR-link 2	histidine	HMDB0000177	n-acetylornithine	HMDB0003357	bioa_009	M15630	2:27492603-27992603	-0.1830524819668213	0.432265903538136	0.6719509649607814
MR-link 2	histidine	HMDB0000177	n-acetylornithine	HMDB0003357	bioa_009	M15630	2:211331245-211831245	0.5662754532406499	0.3915592848813573	0.1481193840110401
MR-link 2	histidine	HMDB0000177	n-acetylornithine	HMDB0003357	bioa_009	M15630	3:186208322-186708322	-0.2784235759153627	0.4333227467010507	0.5205280512900128
MR-link 2	histidine	HMDB0000177	n-acetylornithine	HMDB0003357	bioa_009	M15630	4:186893802-187393802	-0.1292144712435462	0.2554938042502845	0.6130363406361592
MR-link 2	histidine	HMDB0000177	n-acetylornithine	HMDB0003357	bioa_009	M15630	8:145389726-145889726	-0.0902404471648408	0.7746361345117831	0.9072610560576512
MR-link 2	histidine	HMDB0000177	n-acetylornithine	HMDB0003357	bioa_009	M15630	9:135904304-136404304	1.0357326803060445	0.6252025915444023	0.0975932318311459
MR-link 2	histidine	HMDB0000177	n-acetylornithine	HMDB0003357	bioa_009	M15630	12:56615040-57115040	0.0183948717116227	0.4122801962349716	0.9644122707937316
MR-link 2	histidine	HMDB0000177	n-acetylornithine	HMDB0003357	bioa_009	M15630	12:96083535-96730076	-0.095269342788259	0.1655588612239208	0.5649931388009085
MR-link 2	histidine	HMDB0000177	n-acetylornithine	HMDB0003357	bioa_009	M15630	14:21229605-21729605	0.30594296948565	0.3486370308452528	0.3801933566103583
MR-link 2	histidine	HMDB0000177	n-acetylornithine	HMDB0003357	bioa_009	M15630	15:58473939-58973939	-0.320263947226359	0.6170780796501895	0.6037602622238676
MR-link 2	bilirubin (z,z)	HMDB0000054	phenylalanine	HMDB0000159	M27716	M00064	2:234140469-234918570	-0.0106647947113802	0.0362963229867893	0.7688910493393629
MR-link 2	n-acetylornithine	HMDB0003357	taurine	HMDB0000251	M15630	bioa_034	2:73124156-74349562	-0.002718153366324	0.0118933310630015	0.8192230983496577
MR-link 2	spermidine	HMDB0001257	trans-urocanate	HMDB0000301	GCST90200423	GCST90200416	1:247789451-248289451	-0.0993651022776197	0.1914898179328985	0.6038267056980937
MR-link 2	3-methyl-2-oxobutyrate	HMDB0000019	theobromine	HMDB0002825	GCST90199677	M18392	4:88953670-89453670	0.1129392149377259	0.1097575077663454	0.3034850717770415
MR-link 2	1-methylurate	HMDB0003099	arginine	HMDB0000517	M34395	M01638	8:18010431-18510431	0.0739212066712351	0.0911942316886378	0.4176006927654287
MR-link 2	5-oxoproline	HMDB0000267	n6,n6,n6-trimethyllysine	HMDB0001325	M01494	GCST90200344	8:144903138-145403138	-0.0513482486838639	0.0795668554541211	0.5187022010259632
MR-link 2	phosphoethanolamine	HMDB0000224	trans-urocanate	HMDB0000301	GCST90200281	GCST90200416	1:21573292-22073292	0.0784785943901622	0.1291495775262455	0.5434152468863194
MR-link 2	phosphoethanolamine	HMDB0000224	trans-urocanate	HMDB0000301	GCST90200281	GCST90200416	1:27206842-27706842	0.2896953356789092	0.3752449339411134	0.4401045679923587
MR-link 2	cysteinylglycine	HMDB0000078	dehydroepiandrosterone sulfate (dhea-s)	HMDB0001032	GCST90200364	GCST90199673	16:15885043-16385043	-0.0862608290419553	0.1809913186295821	0.6336455408678133
MR-link 2	cysteinylglycine	HMDB0000078	dehydroepiandrosterone sulfate (dhea-s)	HMDB0001032	GCST90200364	GCST90199673	16:89076223-90262231	0.0434618969170446	0.0603034106890617	0.4710815723525701
MR-link 2	cysteinylglycine	HMDB0000078	dehydroepiandrosterone sulfate (dhea-s)	HMDB0001032	GCST90200364	GCST90199673	19:52317323-52817323	0.7754446894656528	0.2380832470402547	0.0011258384807031
MR-link 2	2-oxoarginine*	HMDB0004225	valine	HMDB0000883	GCST90199903	M01649	4:102938709-103438709	0.281880515534808	0.2295457214249604	0.2194496342576574
MR-link 2	2-oxoarginine*	HMDB0004225	valine	HMDB0000883	GCST90199903	M01649	6:160310824-160819068	0.0413193145034991	0.0866115921750394	0.63331620437004
MR-link 2	glycerol 3-phosphate	HMDB0000126	cysteinylglycine	HMDB0000078	GCST90199638	GCST90200364	1:20921386-22251981	0.0458366890844871	0.0472363551536061	0.3318626544207476
MR-link 2	glycerol 3-phosphate	HMDB0000126	cysteinylglycine	HMDB0000078	GCST90199638	GCST90200364	20:5231344-5731344	0.2584094983475069	0.1185477487156442	0.0292728431329633
MR-link 2	pyruvate	HMDB0000243	2-oxoarginine*	HMDB0004225	met-d-Pyruvate	GCST90199903	1:25486369-25986369	0.7569362037328208	0.7165099096339875	0.2907758595193674
MR-link 2	pyruvate	HMDB0000243	2-oxoarginine*	HMDB0004225	met-d-Pyruvate	GCST90199903	1:154991807-156271079	0.151981277813239	0.3229665320086449	0.6379413845011953
MR-link 2	pyruvate	HMDB0000243	2-oxoarginine*	HMDB0004225	met-d-Pyruvate	GCST90199903	1:207429229-207929229	0.0652413338636507	0.8924043350101535	0.941720676983358
MR-link 2	pyruvate	HMDB0000243	2-oxoarginine*	HMDB0004225	met-d-Pyruvate	GCST90199903	2:27480940-28253616	-1.122350290486586	0.6505339951534812	0.0844778553256346
MR-link 2	pyruvate	HMDB0000243	2-oxoarginine*	HMDB0004225	met-d-Pyruvate	GCST90199903	2:60468043-60968043	-0.8355676759755621	0.6435133568549896	0.1941339438102582
MR-link 2	pyruvate	HMDB0000243	2-oxoarginine*	HMDB0004225	met-d-Pyruvate	GCST90199903	2:173097338-173854224	0.1434471077550737	0.2026189944063135	0.47896714178437
MR-link 2	pyruvate	HMDB0000243	2-oxoarginine*	HMDB0004225	met-d-Pyruvate	GCST90199903	3:56611222-57111222	-0.751514462586392	0.6543043371981623	0.2507332513804274
MR-link 2	pyruvate	HMDB0000243	2-oxoarginine*	HMDB0004225	met-d-Pyruvate	GCST90199903	5:35956855-36456855	0.3586962345347961	0.7452624582386084	0.6303019493801134
MR-link 2	pyruvate	HMDB0000243	2-oxoarginine*	HMDB0004225	met-d-Pyruvate	GCST90199903	5:131157493-131957429	0.2767086584020213	0.4969744484851959	0.5776733159855705
MR-link 2	pyruvate	HMDB0000243	2-oxoarginine*	HMDB0004225	met-d-Pyruvate	GCST90199903	7:50177982-50677982	-0.2151919914478882	0.8208943883687473	0.7932109392408578
MR-link 2	pyruvate	HMDB0000243	2-oxoarginine*	HMDB0004225	met-d-Pyruvate	GCST90199903	8:106322270-106822270	-0.09177405708056	1.0087869986664346	0.9275127236780902
MR-link 2	pyruvate	HMDB0000243	2-oxoarginine*	HMDB0004225	met-d-Pyruvate	GCST90199903	9:135611502-136391870	0.153851570817635	0.4559101738111996	0.735769956562537
MR-link 2	pyruvate	HMDB0000243	2-oxoarginine*	HMDB0004225	met-d-Pyruvate	GCST90199903	10:2869150-3388009	0.0466209047724072	0.1991797652091795	0.8149349341133216
MR-link 2	pyruvate	HMDB0000243	2-oxoarginine*	HMDB0004225	met-d-Pyruvate	GCST90199903	11:56961646-57461646	-1.100090229538661	1.0405836090473846	0.2904267929110441
MR-link 2	pyruvate	HMDB0000243	2-oxoarginine*	HMDB0004225	met-d-Pyruvate	GCST90199903	12:48145900-49077761	0.0385209952187094	0.1515110408602959	0.7993059273528221
MR-link 2	pyruvate	HMDB0000243	2-oxoarginine*	HMDB0004225	met-d-Pyruvate	GCST90199903	16:69379588-70929689	-0.097292669075993	0.2849236655482944	0.7327503536419286
MR-link 2	pyruvate	HMDB0000243	2-oxoarginine*	HMDB0004225	met-d-Pyruvate	GCST90199903	16:70994871-71494871	-0.9941950539448472	0.9554506944988448	0.298084041835574
MR-link 2	pyruvate	HMDB0000243	2-oxoarginine*	HMDB0004225	met-d-Pyruvate	GCST90199903	16:87636490-88136490	-0.2958877906013223	1.035917488576971	0.7751625008788942
MR-link 2	pyruvate	HMDB0000243	2-oxoarginine*	HMDB0004225	met-d-Pyruvate	GCST90199903	18:43532791-44032791	0.7733108987687891	1.0480369418464277	0.4605958396265692
MR-link 2	pyruvate	HMDB0000243	2-oxoarginine*	HMDB0004225	met-d-Pyruvate	GCST90199903	21:45449580-45972811	0.1908902577928611	0.3270453669173013	0.5594347654052241
MR-link 2	tryptophan	HMDB0000929	biliverdin	HMDB0001008	bioa_020	M02137	2:27480940-27980940	-0.8639099927453322	0.4550950557170905	0.0576556920803096
MR-link 2	tryptophan	HMDB0000929	biliverdin	HMDB0001008	bioa_020	M02137	4:156560755-157060755	-0.0163768545001618	0.1923254983980904	0.9321407419153944
MR-link 2	tryptophan	HMDB0000929	biliverdin	HMDB0001008	bioa_020	M02137	6:111336667-112095774	0.0500583120187655	0.1847518198999762	0.7864302942748448
MR-link 2	sphingosine 1-phosphate	HMDB0000277	choline phosphate	HMDB0001565	GCST90199657	GCST90200363	17:74160792-74684003	0.0765702347513903	0.1679123175153051	0.6483804796495005
MR-link 2	alanine	HMDB0000161	citrulline	HMDB0000904	M32339	bioa_005	2:27480940-27980940	-0.1591724867893466	0.1332312679294841	0.2322010619637994
MR-link 2	alanine	HMDB0000161	citrulline	HMDB0000904	M32339	bioa_005	12:46962370-47462370	0.4889838224318691	0.173011090570357	0.0047086949651424
MR-link 2	aspartate	HMDB0000191	3-hydroxybutyrate (bhba)	HMDB0000011	bioa_004	GCST90200367	2:211431243-211931243	-0.3072777059379227	0.2644330997509455	0.2452255663340953
MR-link 2	aspartate	HMDB0000191	3-hydroxybutyrate (bhba)	HMDB0000011	bioa_004	GCST90200367	4:178111051-178611051	0.1305382640058305	0.1051907782571503	0.214618011905543
MR-link 2	aspartate	HMDB0000191	3-hydroxybutyrate (bhba)	HMDB0000011	bioa_004	GCST90200367	12:101969766-102469766	-0.005532222380692	0.1595660493014548	0.972342545994014
MR-link 2	glutamate	HMDB0000148	glutamine	HMDB0000641	GCST90200412	met-d-Gln	5:36388589-36888589	0.0091919672703896	0.0811351981704165	0.9097990751232964
MR-link 2	sphinganine-1-phosphate	HMDB0001383	aspartate	HMDB0000191	GCST90199845	bioa_004	17:74160792-74669333	-0.0583824424846214	0.0869040077832336	0.501708610586362
MR-link 2	inositol 1-phosphate (i1p)	HMDB0000213	choline	HMDB0000097	M01481	M15506	1:5349333-5849333	0.8227077380263215	2.218034689833213	0.7106990287230324
MR-link 2	inositol 1-phosphate (i1p)	HMDB0000213	choline	HMDB0000097	M01481	M15506	4:31607204-32397858	0.1617264394832333	0.1538770367923262	0.2932535939814126
MR-link 2	inositol 1-phosphate (i1p)	HMDB0000213	choline	HMDB0000097	M01481	M15506	4:66148855-66648855	0.0120833645203189	0.1702682825717265	0.94342432180469
MR-link 2	inositol 1-phosphate (i1p)	HMDB0000213	choline	HMDB0000097	M01481	M15506	6:20616244-21116244	0.0565661691876511	0.1444748674982494	0.6954059052681862
MR-link 2	inositol 1-phosphate (i1p)	HMDB0000213	choline	HMDB0000097	M01481	M15506	10:114775621-115275621	0.2555131948040841	0.1802464237303756	0.1563142825375764
MR-link 2	inositol 1-phosphate (i1p)	HMDB0000213	choline	HMDB0000097	M01481	M15506	12:47079779-47579779	0.0363456477313981	0.1392292231087413	0.7940547299645577
MR-link 2	inositol 1-phosphate (i1p)	HMDB0000213	choline	HMDB0000097	M01481	M15506	12:62771708-63271708	0.2277745314225386	0.2025663922922102	0.2608247838530509
MR-link 2	inositol 1-phosphate (i1p)	HMDB0000213	choline	HMDB0000097	M01481	M15506	14:96380570-96880570	0.0		0.9999992390779868
MR-link 2	inositol 1-phosphate (i1p)	HMDB0000213	choline	HMDB0000097	M01481	M15506	15:77060646-77560646	-0.142531881364911	0.13287969606906	0.2834333319046942
MR-link 2	isoleucine	HMDB0000172	cystine	HMDB0000192	bioa_010	GCST90200382	2:27480940-27980940	-0.0372760780325645	0.389635385454716	0.9237833597358078
MR-link 2	isoleucine	HMDB0000172	cystine	HMDB0000192	bioa_010	GCST90200382	4:88976422-89476422	-0.0083530822423137	0.1907393734530797	0.9650692695954332
MR-link 2	isoleucine	HMDB0000172	cystine	HMDB0000192	bioa_010	GCST90200382	12:56615040-57115040	-0.0106235971235249	0.6593799333459558	0.987145442266654
MR-link 2	isoleucine	HMDB0000172	cystine	HMDB0000192	bioa_010	GCST90200382	16:70059237-70559237	0.6065960753793977	1.1086105339976466	0.584263401117104
MR-link 2	cholesterol	HMDB0000067	taurocholate	HMDB0000036	M00063	M18497	1:109571511-110071511	0.1924460580387641	0.3345113934301478	0.5650850792876128
MR-link 2	glucose	HMDB0000122	isoleucine	HMDB0000172	M20489	M01125	2:169551488-170051488	0.1569986000728646	0.1652414261337446	0.3420530766752921
MR-link 2	7-methylxanthine	HMDB0001991	mannose	HMDB0000169	GCST90199754	GCST90200435	1:197801712-198301712	-0.2559443862558854	0.3742111869658947	0.4940022760603902
MR-link 2	7-methylxanthine	HMDB0001991	mannose	HMDB0000169	GCST90199754	GCST90200435	15:74777880-75578595	-0.0410618289924962	0.1756492702232217	0.8151622188352654
MR-link 2	tryptophan	HMDB0000929	histidine	HMDB0000177	M00054	bioa_009	3:20813578-21313578	0.0233948237978986	0.0410725515376914	0.5689507059201684
MR-link 2	tryptophan	HMDB0000929	histidine	HMDB0000177	M00054	bioa_009	3:189559163-190059163	0.13134233419173	0.1629792575930538	0.4203098856538297
MR-link 2	tryptophan	HMDB0000929	histidine	HMDB0000177	M00054	bioa_009	4:156579823-157079823	-0.0145164789643758	0.0450059963141735	0.747039518009846
MR-link 2	tryptophan	HMDB0000929	histidine	HMDB0000177	M00054	bioa_009	5:142947848-143447848	0.0723682966597118	0.0544309944203917	0.1836691977901782
MR-link 2	tryptophan	HMDB0000929	histidine	HMDB0000177	M00054	bioa_009	5:153760041-154260041	0.1466268019820099	0.1088946550330379	0.1781408794676912
MR-link 2	tryptophan	HMDB0000929	histidine	HMDB0000177	M00054	bioa_009	6:111281159-111781159	0.0643317452617615	0.0493760479230721	0.1926110309187774
MR-link 2	tryptophan	HMDB0000929	histidine	HMDB0000177	M00054	bioa_009	6:125293311-125793311	0.0485446422104379	0.0668073207941061	0.4674486215688469
MR-link 2	tryptophan	HMDB0000929	histidine	HMDB0000177	M00054	bioa_009	7:14057409-14557409	-0.0735420956205883	0.0555540148949137	0.1855713256903485
MR-link 2	tryptophan	HMDB0000929	histidine	HMDB0000177	M00054	bioa_009	11:116404435-116904435	0.1124761556000176	0.0554010389670108	0.0423344416901733
MR-link 2	tryptophan	HMDB0000929	histidine	HMDB0000177	M00054	bioa_009	16:53794515-54294515	-0.2985749624399527	0.3531895749631871	0.3979057247874987
MR-link 2	dihydroorotate	HMDB03349	3-hydroxybutyrate (bhba)	HMDB0000011	GCST90200444	met-d-bOHbutyrate	5:53379047-53879047	-0.0459566056990023	0.0616295645191693	0.4558541549503802
MR-link 2	dihydroorotate	HMDB03349	3-hydroxybutyrate (bhba)	HMDB0000011	GCST90200444	met-d-bOHbutyrate	10:104381189-105206827	-0.0107982201257496	0.0553007781227989	0.8451867174282226
MR-link 2	dihydroorotate	HMDB03349	3-hydroxybutyrate (bhba)	HMDB0000011	GCST90200444	met-d-bOHbutyrate	10:125910495-126410495	-0.0361678983409445	0.0399880477864459	0.3657474443715498
MR-link 2	dihydroorotate	HMDB03349	3-hydroxybutyrate (bhba)	HMDB0000011	GCST90200444	met-d-bOHbutyrate	11:122683181-123183181	0.0125484395262531	0.0720548139651608	0.8617465575257016
MR-link 2	dihydroorotate	HMDB03349	3-hydroxybutyrate (bhba)	HMDB0000011	GCST90200444	met-d-bOHbutyrate	15:77921365-78954732	0.0017546553927068	0.0124428789742794	0.8878566440119526
MR-link 2	threonine	HMDB0000167	sphinganine	HMDB0000269	bioa_019	GCST90200374	2:27191397-28253174	-0.4710089323530121	0.2123088693832104	0.0265202124347061
MR-link 2	threonine	HMDB0000167	sphinganine	HMDB0000269	bioa_019	GCST90200374	6:126521687-127323798	-0.2504918766234913	0.438877215744389	0.5681649406879961
MR-link 2	threonine	HMDB0000167	sphinganine	HMDB0000269	bioa_019	GCST90200374	8:74631674-75131674	-0.2378982010183493	0.2070679803121531	0.250601602282041
MR-link 2	threonine	HMDB0000167	sphinganine	HMDB0000269	bioa_019	GCST90200374	12:46636543-47464292	0.3480478941552218	0.1593678180919409	0.0289675142883972
MR-link 2	threonine	HMDB0000167	sphinganine	HMDB0000269	bioa_019	GCST90200374	12:56615040-57115040	0.4110912663653279	0.311023582330344	0.1862558614448185
MR-link 2	threonine	HMDB0000167	sphinganine	HMDB0000269	bioa_019	GCST90200374	12:59727701-60227701	0.2252616433706719	0.3321903974452356	0.4977019259947812
MR-link 2	threonine	HMDB0000167	sphinganine	HMDB0000269	bioa_019	GCST90200374	16:1654524-2154524	-0.4961364912938961	0.3829456407297444	0.1951204229861169
MR-link 2	threonine	HMDB0000167	sphinganine	HMDB0000269	bioa_019	GCST90200374	20:42792364-43292364	0.1482788699818368	0.5581774531717534	0.7905101133504221
MR-link 2	kynurenine	HMDB0000684	kynurenate	HMDB0000715	GCST90199636	GCST90200454	1:241463402-241963402	1.8870349206177424	0.2167580321179756	3.1556263668489345e-18
MR-link 2	kynurenine	HMDB0000684	kynurenate	HMDB0000715	GCST90199636	GCST90200454	8:39554593-40054593	0.7426338861230259	0.1484801053204578	5.686482386620294e-07
MR-link 2	kynurenine	HMDB0000684	kynurenate	HMDB0000715	GCST90199636	GCST90200454	12:111809557-113090766	0.3093389413114884	0.1604106140981989	0.0538029798311644
MR-link 2	kynurenine	HMDB0000684	kynurenate	HMDB0000715	GCST90199636	GCST90200454	16:87568373-88128072	0.3692134318145142	0.0688246767703403	8.115119997410188e-08
MR-link 2	citrate	HMDB0000094	arginine	HMDB0000517	GCST90200304	GCST90200372	5:14503745-15117020	0.0844145299826753	0.1304818998051367	0.5176679504024789
MR-link 2	citrate	HMDB0000094	arginine	HMDB0000517	GCST90200304	GCST90200372	17:6357018-6961881	0.034212372165044	0.0792560685489897	0.6659821452020269
MR-link 2	citrate	HMDB0000094	arginine	HMDB0000517	GCST90200304	GCST90200372	22:19003274-19503274	-0.1046037752512058	0.1072096536252693	0.3292163138519641
MR-link 2	kynurenate	HMDB0000715	isoleucine	HMDB0000172	GCST90200454	bioa_010	1:241463402-241963402	-0.019861659801804	0.0259805240925545	0.4445796745183172
MR-link 2	kynurenate	HMDB0000715	isoleucine	HMDB0000172	GCST90200454	bioa_010	4:170711647-171211647	-0.0415932920886406	0.0384398612067729	0.2792367811803735
MR-link 2	kynurenate	HMDB0000715	isoleucine	HMDB0000172	GCST90200454	bioa_010	16:58517848-59017848	-0.0419703580019523	0.0516754784378972	0.4166820486020318
MR-link 2	5,6-dihydrothymine	HMDB0000079	sphingosine	HMDB0000252	GCST90200339	GCST90200385	22:50721854-51221854	0.0049823436171829	0.1754447621390388	0.9773444317425568
MR-link 2	n6,n6,n6-trimethyllysine	HMDB0001325	valine	HMDB0000883	GCST90200344	bioa_022	11:64586385-65555309	-0.002538843405423	0.0357245156708393	0.9433442258481384
MR-link 2	lactate	HMDB0000190	docosapentaenoate (n6 dpa; 22:5n6)	HMDB0001976	met-d-Lactate	GCST90199796	2:27348097-28101918	1.699844902558708	0.8309157303854581	0.0407810865336986
MR-link 2	lactate	HMDB0000190	docosapentaenoate (n6 dpa; 22:5n6)	HMDB0001976	met-d-Lactate	GCST90199796	6:135171067-135671067	-0.0747392577279588	0.5246275880663875	0.8867154506773229
MR-link 2	lactate	HMDB0000190	docosapentaenoate (n6 dpa; 22:5n6)	HMDB0001976	met-d-Lactate	GCST90199796	8:106333124-106833124	0.4861252188484775	1.335930241413139	0.7159437503727673
MR-link 2	lactate	HMDB0000190	docosapentaenoate (n6 dpa; 22:5n6)	HMDB0001976	met-d-Lactate	GCST90199796	9:4513176-5186407	0.1263865524392282	0.3436151616722304	0.7130117439733217
MR-link 2	lactate	HMDB0000190	docosapentaenoate (n6 dpa; 22:5n6)	HMDB0001976	met-d-Lactate	GCST90199796	10:2727379-3389269	0.0775708669836446	0.3239467080805863	0.8107522884988579
MR-link 2	lactate	HMDB0000190	docosapentaenoate (n6 dpa; 22:5n6)	HMDB0001976	met-d-Lactate	GCST90199796	11:118839742-119339742	0.0461917508319021	0.6830437811903736	0.946083087279728
MR-link 2	lactate	HMDB0000190	docosapentaenoate (n6 dpa; 22:5n6)	HMDB0001976	met-d-Lactate	GCST90199796	12:111682800-113133476	-0.0450151322863164	0.3633475195164112	0.901402353154386
MR-link 2	lactate	HMDB0000190	docosapentaenoate (n6 dpa; 22:5n6)	HMDB0001976	met-d-Lactate	GCST90199796	20:8379807-8879807	-0.4102823171087173	0.6244216755370453	0.5111425320624245
MR-link 2	lactate	HMDB0000190	docosapentaenoate (n6 dpa; 22:5n6)	HMDB0001976	met-d-Lactate	GCST90199796	22:21708872-22208872	-0.7384320089943832	0.963587606320126	0.4434763183641547
MR-link 2	citrulline	HMDB0000904	eicosapentaenoate (epa; 20:5n3)	HMDB0001999	bioa_005	GCST90200349	2:211099261-211599261	0.090526580432147	0.1409300948463048	0.5206453392139224
MR-link 2	citrulline	HMDB0000904	eicosapentaenoate (epa; 20:5n3)	HMDB0001999	bioa_005	GCST90200349	8:10310878-10810878	-0.0311898474053005	0.2689858590583467	0.907689407718704
MR-link 2	citrulline	HMDB0000904	eicosapentaenoate (epa; 20:5n3)	HMDB0001999	bioa_005	GCST90200349	8:11437159-11937159	-0.1965801461205105	0.3506767017648297	0.5750881653679683
MR-link 2	citrulline	HMDB0000904	eicosapentaenoate (epa; 20:5n3)	HMDB0001999	bioa_005	GCST90200349	9:133044244-133627617	0.1294227219839159	0.1277147321171905	0.3108818037949536
MR-link 2	citrulline	HMDB0000904	eicosapentaenoate (epa; 20:5n3)	HMDB0001999	bioa_005	GCST90200349	10:97138579-97638579	0.0170038523393949	0.2597280404055062	0.9478014544938892
MR-link 2	citrulline	HMDB0000904	eicosapentaenoate (epa; 20:5n3)	HMDB0001999	bioa_005	GCST90200349	17:9542768-10042768	-0.0277907304810925	0.2721447123326598	0.9186634315794318
MR-link 2	acetate	HMDB0000042	ornithine	HMDB0000214	met-d-Acetate	GCST90200404	2:27480940-27980940	1.476511188211726	0.7979842858049796	0.0642701666635623
MR-link 2	acetate	HMDB0000042	ornithine	HMDB0000214	met-d-Acetate	GCST90200404	2:136358646-136858646	1.5499239140810332	1.0102163381484437	0.1249682836081731
MR-link 2	acetate	HMDB0000042	ornithine	HMDB0000214	met-d-Acetate	GCST90200404	9:4513491-5013491	-0.5402604636909771	0.4905179319337373	0.2707190459799036
MR-link 2	acetate	HMDB0000042	ornithine	HMDB0000214	met-d-Acetate	GCST90200404	12:111634608-112523499	0.1751393712242452	0.8186210375972109	0.8305904303093344
MR-link 2	acetate	HMDB0000042	ornithine	HMDB0000214	met-d-Acetate	GCST90200404	12:112590766-113090766	-0.4034568619642821	1.0098973775147335	0.6895227377147477
MR-link 2	acetate	HMDB0000042	ornithine	HMDB0000214	met-d-Acetate	GCST90200404	15:43683941-44183941	0.5701696425392799	1.1048655496029718	0.6058171014461188
MR-link 2	acetate	HMDB0000042	ornithine	HMDB0000214	met-d-Acetate	GCST90200404	20:23910811-24695002	-0.3029273973985864	0.6848788920048653	0.6582663591235549
MR-link 2	acetate	HMDB0000042	ornithine	HMDB0000214	met-d-Acetate	GCST90200404	20:24698737-26432690	-0.2110062956872559	0.2383431666509216	0.375992383539186
MR-link 2	acetate	HMDB0000042	ornithine	HMDB0000214	met-d-Acetate	GCST90200404	20:32973832-34017690	-0.0988076805872076	0.800232561353917	0.9017319939486952
MR-link 2	docosahexaenoate (dha; 22:6n3)	HMDB0002183	caffeine	HMDB0001847	GCST90199651	M00569	11:61376206-61876206	0.0888956003539963	0.2053785565949182	0.6651326179759727
MR-link 2	beta-alanine	HMDB0000056	glycerophosphorylcholine (gpc)	HMDB0000086	GCST90200361	GCST90199629	3:30500404-31000404	-0.1065459597034921	0.0785905899735829	0.1751918170032484
MR-link 2	serine	HMDB0000187	citrulline	HMDB0000904	M32315	M02132	1:119966025-120466025	0.0495096150344943	0.0876378598099905	0.572118591890129
MR-link 2	serine	HMDB0000187	citrulline	HMDB0000904	M32315	M02132	2:211323559-211823559	-0.4062401810417884	0.2557731608979374	0.112222344202475
MR-link 2	serine	HMDB0000187	citrulline	HMDB0000904	M32315	M02132	7:55822010-56322010	0.2219747896935441	0.15520021125011	0.152645857220194
MR-link 2	kynurenine	HMDB0000684	glycerol 3-phosphate	HMDB0000126	GCST90199636	GCST90199638	1:241463402-241963402	0.4196701638218971	0.2070672681716333	0.0426896771671071
MR-link 2	kynurenine	HMDB0000684	glycerol 3-phosphate	HMDB0000126	GCST90199636	GCST90199638	8:39554593-40054593	0.2472064017725343	0.1987567843919824	0.2135866768985954
MR-link 2	kynurenine	HMDB0000684	glycerol 3-phosphate	HMDB0000126	GCST90199636	GCST90199638	12:111809557-113090766	-0.3778396944667028	0.1631929747666898	0.0205968548867561
MR-link 2	kynurenine	HMDB0000684	glycerol 3-phosphate	HMDB0000126	GCST90199636	GCST90199638	16:87568373-88128072	0.0009674911337557	0.0722061210172814	0.98930945008967
MR-link 2	1-stearoyl-2-oleoyl-gps (18:0/18:1)	HMDB0010163	alanine	HMDB0000161	GCST90199652	GCST90200431	3:56598999-57098999	-0.054017728575736	0.1810522124795754	0.7654326701768832
MR-link 2	betaine	HMDB0000043	uridine	HMDB0000296	GCST90200425	GCST90200407	2:211290507-211790507	-0.1709827908516544	0.1476208058097348	0.2467592863187118
MR-link 2	betaine	HMDB0000043	uridine	HMDB0000296	GCST90200425	GCST90200407	5:78081434-78907016	-0.1093097284005943	0.0594953468558257	0.0661682793701095
MR-link 2	betaine	HMDB0000043	uridine	HMDB0000296	GCST90200425	GCST90200407	6:160264283-160825366	-0.0511833872831437	0.0961770819750211	0.5946022854986942
MR-link 2	betaine	HMDB0000043	uridine	HMDB0000296	GCST90200425	GCST90200407	12:68601-568601	-0.018815730081649	0.0736536721766898	0.7983661252977862
MR-link 2	betaine	HMDB0000043	uridine	HMDB0000296	GCST90200425	GCST90200407	17:17178278-17678278	0.081572939056332	0.2295585580551547	0.7223296681919606
MR-link 2	betaine	HMDB0000043	uridine	HMDB0000296	GCST90200425	GCST90200407	21:44165982-44665982	-0.2093194622530369	0.2369485931804344	0.3770222991707035
MR-link 2	phenylpyruvate	HMDB0000205	leucine	HMDB0000687	GCST90200365	met-d-Leu	9:131315554-131815554	-0.0244477413268731	0.0334121192544515	0.4643499849453242
MR-link 2	phenylpyruvate	HMDB0000205	leucine	HMDB0000687	GCST90200365	met-d-Leu	16:58503995-59003995	0.0362781390691955	0.0340741784351757	0.2870201954018369
MR-link 2	aspartate	HMDB0000191	5-acetylamino-6-formylamino-3-methyluracil	HMDB0011105	bioa_004	GCST90200680	2:211431243-211931243	-0.6292664976531253	0.2648048819028525	0.0174853312250927
MR-link 2	aspartate	HMDB0000191	5-acetylamino-6-formylamino-3-methyluracil	HMDB0011105	bioa_004	GCST90200680	4:178111051-178611051	-0.2015102280732245	0.1185874830295871	0.0892713783291178
MR-link 2	aspartate	HMDB0000191	5-acetylamino-6-formylamino-3-methyluracil	HMDB0011105	bioa_004	GCST90200680	12:101969766-102469766	0.0425400641563593	0.1690995813162349	0.8013749009982473
MR-link 2	kynurenine	HMDB0000684	tryptophan	HMDB0000929	bioa_027	GCST90200441	1:241473615-241973615	0.0163420865686213	0.2681549408604729	0.9514048415924042
MR-link 2	kynurenine	HMDB0000684	tryptophan	HMDB0000929	bioa_027	GCST90200441	5:176563404-177063404	-0.2055824456648285	0.3500253757711218	0.5569781797564867
MR-link 2	kynurenine	HMDB0000684	tryptophan	HMDB0000929	bioa_027	GCST90200441	8:39556267-40056267	0.1549886573011646	0.1572809844143801	0.3244152196813753
MR-link 2	kynurenine	HMDB0000684	tryptophan	HMDB0000929	bioa_027	GCST90200441	12:111634608-113433486	-0.090550620434153	0.1683920499467908	0.5907586941831887
MR-link 2	kynurenine	HMDB0000684	tryptophan	HMDB0000929	bioa_027	GCST90200441	16:87568569-88128476	-0.1402231325261909	0.080487997675506	0.0814800979070824
MR-link 2	asparagine	HMDB0000168	isoleucine	HMDB0000172	M34283	GCST90200399	11:61916235-62416235	0.1198869779495292	0.1757540969073757	0.4951573429947055
MR-link 2	asparagine	HMDB0000168	isoleucine	HMDB0000172	M34283	GCST90200399	14:104016664-104812812	0.0920536847302842	0.1775690784218394	0.6041718510075886
MR-link 2	hexanoylcarnitine (c6)	HMDB0000756	hexanoylcarnitine (c6)	HMDB0000756	GCST90199668	M32328	1:75544097-76764092	0.8368510766146395	0.1239174014843801	1.4452217728137639e-11
MR-link 2	hexanoylcarnitine (c6)	HMDB0000756	hexanoylcarnitine (c6)	HMDB0000756	GCST90199668	M32328	5:131427047-131927047	0.948123595125973	0.2900407654736476	0.0010795416924948
MR-link 2	hexanoylcarnitine (c6)	HMDB0000756	hexanoylcarnitine (c6)	HMDB0000756	GCST90199668	M32328	6:160328860-160828860	0.7463149030615139	0.1788560981588406	3.0099593294132272e-05
MR-link 2	hexanoylcarnitine (c6)	HMDB0000756	hexanoylcarnitine (c6)	HMDB0000756	GCST90199668	M32328	10:61195594-61695594	0.8215064580376115	0.2558740930472743	0.0013246340505105
MR-link 2	lactate	HMDB0000190	sphingosine 1-phosphate	HMDB0000277	met-d-Lactate	GCST90199657	2:27348097-28101918	-0.1045182294483677	0.740559383064595	0.8877639547655798
MR-link 2	lactate	HMDB0000190	sphingosine 1-phosphate	HMDB0000277	met-d-Lactate	GCST90199657	6:135171067-135671067	-0.2886237661501851	0.5036316895195009	0.5665871438624952
MR-link 2	lactate	HMDB0000190	sphingosine 1-phosphate	HMDB0000277	met-d-Lactate	GCST90199657	8:106333124-106833124	1.221223976217675	0.8686710591643713	0.159767724874374
MR-link 2	lactate	HMDB0000190	sphingosine 1-phosphate	HMDB0000277	met-d-Lactate	GCST90199657	9:4513176-5186407	0.7315397901342877	0.3181582677368512	0.0214881800224174
MR-link 2	lactate	HMDB0000190	sphingosine 1-phosphate	HMDB0000277	met-d-Lactate	GCST90199657	10:2727379-3389269	-0.158283000534755	0.301457562617193	0.599542190203711
MR-link 2	lactate	HMDB0000190	sphingosine 1-phosphate	HMDB0000277	met-d-Lactate	GCST90199657	11:118839742-119339742	0.5315245785488463	0.6426481141071188	0.4081889180645268
MR-link 2	lactate	HMDB0000190	sphingosine 1-phosphate	HMDB0000277	met-d-Lactate	GCST90199657	12:111682800-113133476	0.3268593121973201	0.3673397292976346	0.3735726709915417
MR-link 2	lactate	HMDB0000190	sphingosine 1-phosphate	HMDB0000277	met-d-Lactate	GCST90199657	20:8379807-8879807	0.2834961297300391	0.797077668396597	0.7220881696845705
MR-link 2	lactate	HMDB0000190	sphingosine 1-phosphate	HMDB0000277	met-d-Lactate	GCST90199657	22:21708872-22208872	-0.0169546887705622	0.9128658126049766	0.9851817140056311
MR-link 2	serine	HMDB0000187	alpha-aminoadipic acid	HMDB0000510	GCST90200415	bioa_025	1:119778579-120514573	-0.0724209750825766	0.0563693508788956	0.1988768596784808
MR-link 2	serine	HMDB0000187	alpha-aminoadipic acid	HMDB0000510	GCST90200415	bioa_025	2:211290507-212040821	0.0522005178268192	0.0710534568029501	0.4625432839313789
MR-link 2	serine	HMDB0000187	alpha-aminoadipic acid	HMDB0000510	GCST90200415	bioa_025	7:55905219-56847625	-0.0385354075407388	0.0817467122454357	0.6373550514555926
MR-link 2	hypoxanthine	HMDB0000157	allantoin	HMDB0000462	M03127	M01107	6:16038192-16538192	0.0801279760853976	0.1745962672466925	0.6462823321720781
MR-link 2	glucose	HMDB0000122	retinol (vitamin a)	HMDB0000305	met-d-Glucose	GCST90200405	2:165251927-165751927	0.5253967653938002	0.7717200401798832	0.4959900448374097
MR-link 2	glucose	HMDB0000122	retinol (vitamin a)	HMDB0000305	met-d-Glucose	GCST90200405	2:169498833-170056652	0.08945120986527	0.1585753985873529	0.5726911097299054
MR-link 2	glucose	HMDB0000122	retinol (vitamin a)	HMDB0000305	met-d-Glucose	GCST90200405	3:122819058-123319058	0.1323535518916014	0.5400994416988145	0.8064145863580644
MR-link 2	glucose	HMDB0000122	retinol (vitamin a)	HMDB0000305	met-d-Glucose	GCST90200405	3:151951767-152451767	-0.0665218479537292	0.8433222862801353	0.937127518638314
MR-link 2	glucose	HMDB0000122	retinol (vitamin a)	HMDB0000305	met-d-Glucose	GCST90200405	3:170377909-170877909	-0.5084288382842048	0.3415728394243035	0.1366208822332774
MR-link 2	glucose	HMDB0000122	retinol (vitamin a)	HMDB0000305	met-d-Glucose	GCST90200405	4:185468314-185968314	0.9379184831178202	0.8008441017745701	0.2415335142544504
MR-link 2	glucose	HMDB0000122	retinol (vitamin a)	HMDB0000305	met-d-Glucose	GCST90200405	5:95479406-95979406	1.2706527492254756	1.1894916163131817	0.285415971659634
MR-link 2	glucose	HMDB0000122	retinol (vitamin a)	HMDB0000305	met-d-Glucose	GCST90200405	6:7000270-7500270	0.2504884071413091	0.4946623899836381	0.612588115513581
MR-link 2	glucose	HMDB0000122	retinol (vitamin a)	HMDB0000305	met-d-Glucose	GCST90200405	7:14801789-15301789	0.7019785036928347	0.3711214127073255	0.0585567859519374
MR-link 2	glucose	HMDB0000122	retinol (vitamin a)	HMDB0000305	met-d-Glucose	GCST90200405	7:43935955-44473721	0.5332143673617569	0.2526837697005258	0.0348407657283146
MR-link 2	glucose	HMDB0000122	retinol (vitamin a)	HMDB0000305	met-d-Glucose	GCST90200405	8:117934783-118434783	-1.1109464459449594	0.7859536253903188	0.157508388861314
MR-link 2	glucose	HMDB0000122	retinol (vitamin a)	HMDB0000305	met-d-Glucose	GCST90200405	9:21884068-22384068	0.7089535933272042	0.5813824814791544	0.2226821032842861
MR-link 2	glucose	HMDB0000122	retinol (vitamin a)	HMDB0000305	met-d-Glucose	GCST90200405	10:2888477-3388477	-0.0408970703766271	0.5090961504755502	0.935972648205568
MR-link 2	glucose	HMDB0000122	retinol (vitamin a)	HMDB0000305	met-d-Glucose	GCST90200405	10:112762852-113262852	0.2354507427612904	1.068538779378409	0.8255998778442648
MR-link 2	glucose	HMDB0000122	retinol (vitamin a)	HMDB0000305	met-d-Glucose	GCST90200405	10:114504071-115004071	0.2170453636294122	0.5889599834193098	0.7124832179167029
MR-link 2	glucose	HMDB0000122	retinol (vitamin a)	HMDB0000305	met-d-Glucose	GCST90200405	12:4134844-4634844	0.8144989569572441	0.6211560417272841	0.1897689121741265
MR-link 2	glucose	HMDB0000122	retinol (vitamin a)	HMDB0000305	met-d-Glucose	GCST90200405	12:111682800-112523499	-0.0594539375483024	0.8072668382211965	0.9412901318892972
MR-link 2	glucose	HMDB0000122	retinol (vitamin a)	HMDB0000305	met-d-Glucose	GCST90200405	12:121166650-121666650	-0.6924106825499277	0.7518929772037181	0.3571078886594394
MR-link 2	glucose	HMDB0000122	retinol (vitamin a)	HMDB0000305	met-d-Glucose	GCST90200405	13:28213465-28721145	1.9362948678967324	1.5821379278771026	0.2210099237910853
MR-link 2	glucose	HMDB0000122	retinol (vitamin a)	HMDB0000305	met-d-Glucose	GCST90200405	17:43272775-44380160	-0.696481696849789	1.1219882522864535	0.5347597332924561
MR-link 2	glucose	HMDB0000122	retinol (vitamin a)	HMDB0000305	met-d-Glucose	GCST90200405	17:44543627-45043627	-0.7858744984612817	0.9672993362862898	0.4165381191961209
MR-link 2	glucose	HMDB0000122	retinol (vitamin a)	HMDB0000305	met-d-Glucose	GCST90200405	20:22311971-22811971	-0.1776518496280491	0.905020503876286	0.8443785397648569
MR-link 2	n-formylanthranilic acid	HMDB0004089	sphingosine	HMDB0000252	GCST90199960	GCST90200385	2:143548189-144048189	-0.1900857583171693	0.1387228349624774	0.1706070897424174
MR-link 2	n-formylanthranilic acid	HMDB0004089	sphingosine	HMDB0000252	GCST90199960	GCST90200385	17:75643177-76448530	-0.0171291385697084	0.0294958168550562	0.5614216886543133
MR-link 2	tyrosine	HMDB0000158	glutamate	HMDB0000148	met-d-Tyr	bioa_007	3:135701113-136607693	0.5534711964440422	0.2773578431165515	0.0459869518947128
MR-link 2	tyrosine	HMDB0000158	glutamate	HMDB0000148	met-d-Tyr	bioa_007	3:186140627-186640627	-0.633369649590569	0.3197310057782661	0.0475974024309633
MR-link 2	tyrosine	HMDB0000158	glutamate	HMDB0000148	met-d-Tyr	bioa_007	4:99789651-100289651	-0.2225293505086751	0.2663212938399773	0.4033984006172646
MR-link 2	tyrosine	HMDB0000158	glutamate	HMDB0000148	met-d-Tyr	bioa_007	5:89941256-90441256	0.4517739285132103	0.3615569919882131	0.2114736936434881
MR-link 2	tyrosine	HMDB0000158	glutamate	HMDB0000148	met-d-Tyr	bioa_007	6:43031486-43531486	-0.608673095487545	0.3809552543186454	0.110097552153482
MR-link 2	tyrosine	HMDB0000158	glutamate	HMDB0000148	met-d-Tyr	bioa_007	6:110683901-112778738	-0.0054675462798311	0.0630255932839634	0.9308692726253144
MR-link 2	tyrosine	HMDB0000158	glutamate	HMDB0000148	met-d-Tyr	bioa_007	7:27916442-28416442	-0.0358319431949817	0.3519826581311859	0.9189151807524132
MR-link 2	tyrosine	HMDB0000158	glutamate	HMDB0000148	met-d-Tyr	bioa_007	8:126236230-126736230	0.3587589208066695	0.2055582096304608	0.0809342044331386
MR-link 2	tyrosine	HMDB0000158	glutamate	HMDB0000148	met-d-Tyr	bioa_007	9:21884651-22384651	0.3405329218881799	0.4365832380601159	0.4353935767369108
MR-link 2	tyrosine	HMDB0000158	glutamate	HMDB0000148	met-d-Tyr	bioa_007	10:64760672-65511176	-0.431865117897696	0.2546377702276562	0.0898862819777778
MR-link 2	tyrosine	HMDB0000158	glutamate	HMDB0000148	met-d-Tyr	bioa_007	11:61320783-61820783	0.8483604494578545	0.3144874674263537	0.0069841933413526
MR-link 2	tyrosine	HMDB0000158	glutamate	HMDB0000148	met-d-Tyr	bioa_007	12:21081549-21581549	0.3665765905673068	0.1828743075421616	0.0450135770747948
MR-link 2	tyrosine	HMDB0000158	glutamate	HMDB0000148	met-d-Tyr	bioa_007	12:46690648-47449549	0.6407974343471541	0.2878987666717414	0.0260293593019189
MR-link 2	tyrosine	HMDB0000158	glutamate	HMDB0000148	met-d-Tyr	bioa_007	12:56615040-57115040	-0.0049973118566704	0.1577748156445999	0.9747322703454058
MR-link 2	tyrosine	HMDB0000158	glutamate	HMDB0000148	met-d-Tyr	bioa_007	12:59740603-60240603	-0.3498802288914063	0.4155722281251645	0.3998305004437198
MR-link 2	tyrosine	HMDB0000158	glutamate	HMDB0000148	met-d-Tyr	bioa_007	12:121174574-121674574	-0.8325180482220456	0.1914595258443159	1.372145185869594e-05
MR-link 2	tyrosine	HMDB0000158	glutamate	HMDB0000148	met-d-Tyr	bioa_007	12:122076812-122576812	0.210186696985522	0.3752511297386965	0.5753957097349308
MR-link 2	tyrosine	HMDB0000158	glutamate	HMDB0000148	met-d-Tyr	bioa_007	14:102441854-102941854	-0.5214060147807845	0.3997893198157312	0.1921647315472677
MR-link 2	tyrosine	HMDB0000158	glutamate	HMDB0000148	met-d-Tyr	bioa_007	16:70194094-72795019	-0.1083069463234612	0.0798898916846995	0.1751937622302675
MR-link 2	tyrosine	HMDB0000158	glutamate	HMDB0000148	met-d-Tyr	bioa_007	16:79505446-80005446	-0.1417529090218484	0.3482380330346773	0.6839657446525996
MR-link 2	tyrosine	HMDB0000158	glutamate	HMDB0000148	met-d-Tyr	bioa_007	20:42792364-43292364	-0.3349390067985652	0.5408466235724981	0.535727643329186
MR-link 2	hypotaurine	HMDB0000965	threonine	HMDB0000167	GCST90200379	M01284	4:138793652-139293652	-0.0752480460564535	0.1723544262584455	0.662409443833228
MR-link 2	docosapentaenoate (n6 dpa; 22:5n6)	HMDB0001976	cystathionine	HMDB0000099	GCST90199796	GCST90200383	11:61347212-61847212	-0.1043403768143284	0.126848601287894	0.4107591890868076
MR-link 2	sphingosine	HMDB0000252	orotidine	HMDB0000788	GCST90200385	GCST90200681	3:56598999-57098999	0.0286408732212447	0.15068135888965	0.8492497675724058
MR-link 2	4-acetamidobutanoate	HMDB0003681	taurocholate	HMDB0000036	M01558	M18497	8:18010431-18510431	0.0703685413073262	0.089585016544221	0.4321636706854254
MR-link 2	4-acetamidobutanoate	HMDB0003681	taurocholate	HMDB0000036	M01558	M18497	18:22536478-23036478	-0.1252548595803752	0.4031565460784557	0.7560397846554263
MR-link 2	n-acetylornithine	HMDB0003357	urea	HMDB0000294	bioa_023	GCST90200417	2:72878681-74437061	0.0030581298953618	0.0226150979626011	0.8924338670531293
MR-link 2	n-acetylornithine	HMDB0003357	urea	HMDB0000294	bioa_023	GCST90200417	5:950573-1450573	-0.1543000469745374	0.367217246436523	0.6743485845757438
MR-link 2	n-acetylornithine	HMDB0003357	urea	HMDB0000294	bioa_023	GCST90200417	17:37301988-37801988	0.5983471016190954	0.5121970072815555	0.2427272360770577
MR-link 2	glycochenodeoxycholate	HMDB0000637	ornithine	HMDB0000214	M32346	bioa_014	6:156877825-157377825	-0.070586461303678	0.1199764863053858	0.5563069247201224
MR-link 2	cystathionine	HMDB0000099	serine	HMDB0000187	GCST90200383	M32315	19:33152807-33652807	-0.4827938847136973	0.2768252743341207	0.0811524091443084
MR-link 2	1-(1-enyl-stearoyl)-2-arachidonoyl-gpe (p-18:0/20:4)*	HMDB0005779	citrate	HMDB0000094	GCST90200058	GCST90200304	11:61307803-62000560	0.1711446002972253	0.064034427839381	0.0075244259895441
MR-link 2	1-(1-enyl-stearoyl)-2-arachidonoyl-gpe (p-18:0/20:4)*	HMDB0005779	citrate	HMDB0000094	GCST90200058	GCST90200304	19:45162079-45662079	-0.2197544436364268	0.1713927802869475	0.1997835034995445
MR-link 2	1-(1-enyl-stearoyl)-2-arachidonoyl-gpe (p-18:0/20:4)*	HMDB0005779	citrate	HMDB0000094	GCST90200058	GCST90200304	19:55491205-55991205	-0.1265631340305423	0.19915022699915	0.5250920057034708
MR-link 2	sphinganine-1-phosphate	HMDB0001383	cholesterol	HMDB0000067	GCST90199845	M00063	17:74160792-74669333	-0.0865810918412577	0.1823081231907944	0.6348466621411611
MR-link 2	betaine	HMDB0000043	arachidonate (20:4n6)	HMDB0001043	M03141	GCST90200358	2:211337631-211837631	0.0052115916297518	0.1230882696472975	0.966227436377709
MR-link 2	betaine	HMDB0000043	arachidonate (20:4n6)	HMDB0001043	M03141	GCST90200358	5:78095798-78666416	-0.1666371877082679	0.1018252569086271	0.1017346678389583
MR-link 2	betaine	HMDB0000043	arachidonate (20:4n6)	HMDB0001043	M03141	GCST90200358	12:30349-530349	-0.0769200968857252	0.1503014982689099	0.608810595734065
MR-link 2	arachidonate (20:4n6)	HMDB0001043	valine	HMDB0000883	M01110	M01649	11:61330635-61830635	-0.1469335559689459	0.0529491902344919	0.0055203140532897
MR-link 2	n-acetyl-aspartyl-glutamate (naag)	HMDB0001067	hypotaurine	HMDB0000965	GCST90200684	GCST90200379	11:45663099-50986366	-0.0051181554538871	0.0118851591610565	0.6667344036454608
MR-link 2	n-acetyl-aspartyl-glutamate (naag)	HMDB0001067	hypotaurine	HMDB0000965	GCST90200684	GCST90200379	11:54602007-58367668	-0.018513358780835	0.0169218119865442	0.273931744127054
MR-link 2	stearoyl sphingomyelin (d18:1/18:0)	HMDB0001348	histidine	HMDB0000177	GCST90200335	met-d-His	8:113373776-113873776	0.0105904464205793	0.0778686233613712	0.8918180967870357
MR-link 2	stearoyl sphingomyelin (d18:1/18:0)	HMDB0001348	histidine	HMDB0000177	GCST90200335	met-d-His	11:61368608-61868608	-0.2146487712195042	0.0815934309331843	0.0085206351378979
MR-link 2	stearoyl sphingomyelin (d18:1/18:0)	HMDB0001348	histidine	HMDB0000177	GCST90200335	met-d-His	14:63982386-64482386	0.0592557134394453	0.0342401979132224	0.0835250763747455
MR-link 2	stearoyl sphingomyelin (d18:1/18:0)	HMDB0001348	histidine	HMDB0000177	GCST90200335	met-d-His	19:8013648-8513648	0.0069119640564216	0.0183744879158668	0.7067891842442227
MR-link 2	stearoyl sphingomyelin (d18:1/18:0)	HMDB0001348	histidine	HMDB0000177	GCST90200335	met-d-His	19:45165640-45665640	-0.0602069952352098	0.0445149924753811	0.1762120584915524
MR-link 2	kynurenine	HMDB0000684	1-methylnicotinamide	HMDB0000699	bioa_027	GCST90200406	1:241473615-241973615	-0.0877854952844777	0.2310748646958092	0.704019152008317
MR-link 2	kynurenine	HMDB0000684	1-methylnicotinamide	HMDB0000699	bioa_027	GCST90200406	5:176563404-177063404	-0.3372843380347372	0.3542510386132182	0.3410435146249316
MR-link 2	kynurenine	HMDB0000684	1-methylnicotinamide	HMDB0000699	bioa_027	GCST90200406	8:39556267-40056267	0.0981508872260125	0.1581109363450114	0.5347494610768762
MR-link 2	kynurenine	HMDB0000684	1-methylnicotinamide	HMDB0000699	bioa_027	GCST90200406	12:111634608-113433486	-0.0455991411858075	0.1965006335265995	0.8164945578278422
MR-link 2	kynurenine	HMDB0000684	1-methylnicotinamide	HMDB0000699	bioa_027	GCST90200406	16:87568569-88128476	0.0196928937222564	0.0906185363998224	0.8279617804116617
MR-link 2	glycerophosphorylcholine (gpc)	HMDB0000086	theobromine	HMDB0002825	GCST90199629	M18392	1:40156715-40656715	0.3809629569556698	0.1822891501861953	0.0366283303192187
MR-link 2	sulfate*	HMDB01448	1-methylurate	HMDB0003099	GCST90199896	M34395	7:122557611-123057611	0.2213166110433206	0.3082182937710493	0.4727255273449418
MR-link 2	3-aminoisobutyrate	HMDB0002166	creatinine	HMDB0000562	GCST90200310	met-d-Creatinine	3:66115384-66615384	0.0031585973252439	0.0540972352781862	0.9534400449547372
MR-link 2	3-aminoisobutyrate	HMDB0002166	creatinine	HMDB0000562	GCST90200310	met-d-Creatinine	5:34511619-35593952	-0.0068540633657021	0.006925506537709	0.3223285729309628
MR-link 2	3-aminoisobutyrate	HMDB0002166	creatinine	HMDB0000562	GCST90200310	met-d-Creatinine	5:35822024-36322024	-0.0161689389492369	0.0366391186877649	0.6589939320387139
MR-link 2	3-aminoisobutyrate	HMDB0002166	creatinine	HMDB0000562	GCST90200310	met-d-Creatinine	12:89320-602261	0.1060453456484231	0.029054504762214	0.0002623667210046
MR-link 2	phosphoethanolamine	HMDB0000224	glutamine	HMDB0000641	GCST90200281	bioa_006	1:21573292-22073292	-0.0305732131000474	0.0394124907438104	0.4379119940611859
MR-link 2	cysteinylglycine	HMDB0000078	taurochenodeoxycholate	HMDB0000951	GCST90200364	GCST90200337	16:15885043-16385043	-0.1078690226312434	0.1303033652478893	0.4077668354137601
MR-link 2	cysteinylglycine	HMDB0000078	taurochenodeoxycholate	HMDB0000951	GCST90200364	GCST90200337	16:89076223-90262231	0.0384894346707192	0.0596674524396053	0.5188845268494529
MR-link 2	cysteinylglycine	HMDB0000078	taurochenodeoxycholate	HMDB0000951	GCST90200364	GCST90200337	19:52317323-52817323	-0.075432985654569	0.1935744829123142	0.6967698209815012
MR-link 2	histidine	HMDB0000177	leucine	HMDB0000687	met-d-His	met-d-Leu	1:168963261-169463261	0.0071902029393309	0.1448783081258775	0.960417830804882
MR-link 2	histidine	HMDB0000177	leucine	HMDB0000687	met-d-His	met-d-Leu	2:27491237-27991237	-1.3121888327637354	0.388384105633989	0.0007285982319351
MR-link 2	histidine	HMDB0000177	leucine	HMDB0000687	met-d-His	met-d-Leu	2:211290507-212074453	0.2357535438579374	0.0736987759876829	0.001379625597659
MR-link 2	histidine	HMDB0000177	leucine	HMDB0000687	met-d-His	met-d-Leu	3:148408762-149190142	0.2457765486778876	0.0676890896344796	0.0002823661727761
MR-link 2	histidine	HMDB0000177	leucine	HMDB0000687	met-d-His	met-d-Leu	6:134622121-135122121	0.3262091086994639	0.2033649797681605	0.1087013921373907
MR-link 2	histidine	HMDB0000177	leucine	HMDB0000687	met-d-His	met-d-Leu	8:145389726-145889726	0.3099490667430861	0.3326573067781513	0.3514725443241797
MR-link 2	histidine	HMDB0000177	leucine	HMDB0000687	met-d-His	met-d-Leu	11:8005408-8505408	0.8933513028034262	0.2001149477179538	8.037193131743421e-06
MR-link 2	histidine	HMDB0000177	leucine	HMDB0000687	met-d-His	met-d-Leu	12:46932531-47432531	0.92585938937579	0.2048384504310514	6.185447299440915e-06
MR-link 2	histidine	HMDB0000177	leucine	HMDB0000687	met-d-His	met-d-Leu	12:56610020-57110020	0.953685222825804	0.1787480505462196	9.535510815406033e-08
MR-link 2	histidine	HMDB0000177	leucine	HMDB0000687	met-d-His	met-d-Leu	12:95659569-96755187	0.0579535375591562	0.0264629776012624	0.0285252875399646
MR-link 2	histidine	HMDB0000177	leucine	HMDB0000687	met-d-His	met-d-Leu	14:21241151-21765620	0.2778978968670579	0.071704775353814	0.0001063691742354
MR-link 2	histidine	HMDB0000177	leucine	HMDB0000687	met-d-His	met-d-Leu	14:24625832-25125832	0.0327152250519823	0.312329694486903	0.9165775152815676
MR-link 2	histidine	HMDB0000177	leucine	HMDB0000687	met-d-His	met-d-Leu	14:94599201-95099201	0.4890495786109915	0.1812547833673237	0.0069729499436261
MR-link 2	histidine	HMDB0000177	leucine	HMDB0000687	met-d-His	met-d-Leu	15:43028726-45092210	0.5892580894117494	0.1270380473236841	3.510524339602526e-06
MR-link 2	histidine	HMDB0000177	leucine	HMDB0000687	met-d-His	met-d-Leu	20:38915692-39415692	0.5364215625420906	0.1652345094550467	0.0011686393690553
MR-link 2	bilirubin (z,z)	HMDB0000054	cysteine	HMDB0000574	M27716	GCST90200439	2:234140469-234918570	-0.1138017412364075	0.0365239585712686	0.0018343998356713
MR-link 2	eicosapentaenoate (epa; 20:5n3)	HMDB0001999	tyrosine	HMDB0000158	M18467	met-d-Tyr	11:61330635-61830635	-0.2191015224681884	0.0481690388973043	5.400487413210747e-06
MR-link 2	sphinganine	HMDB0000269	s-1-pyrroline-5-carboxylate	HMDB0001301	GCST90200374	GCST90200381	3:56598999-57098999	-0.2688379429291592	0.1542158601822562	0.0812886590767324
MR-link 2	citrulline	HMDB0000904	valine	HMDB0000883	M02132	met-d-Val	10:97115163-97871266	0.0083010389560611	0.0350261656078086	0.8126603848571806
MR-link 2	caffeine	HMDB0001847	arachidonate (20:4n6)	HMDB0001043	M00569	M01110	7:17037106-17537106	0.1896290294868416	0.1671750632978584	0.2566628217134535
MR-link 2	caffeine	HMDB0001847	arachidonate (20:4n6)	HMDB0001043	M00569	M01110	15:74777880-75277880	-0.0312680867896898	0.176381730457401	0.8592923177561136
MR-link 2	histidine	HMDB0000177	glycerol 3-phosphate	HMDB0000126	met-d-His	M15365	1:168963261-169463261	0.0452797182751593	0.6547987438129556	0.9448697538206788
MR-link 2	histidine	HMDB0000177	glycerol 3-phosphate	HMDB0000126	met-d-His	M15365	2:27491237-27991237	-1.6875283391166809	0.7441680104511758	0.0233492566144662
MR-link 2	histidine	HMDB0000177	glycerol 3-phosphate	HMDB0000126	met-d-His	M15365	2:211290507-212074453	0.0366794029160075	0.2807827968089595	0.8960659071727188
MR-link 2	histidine	HMDB0000177	glycerol 3-phosphate	HMDB0000126	met-d-His	M15365	3:148408762-149190142	-0.2337872725381715	0.3221606301748977	0.468031641261651
MR-link 2	histidine	HMDB0000177	glycerol 3-phosphate	HMDB0000126	met-d-His	M15365	8:145389726-145889726	-1.9014026231759773	0.7892681779602757	0.0159932115939614
MR-link 2	histidine	HMDB0000177	glycerol 3-phosphate	HMDB0000126	met-d-His	M15365	12:46932531-47432531	1.4157449071425074	0.8918584100967754	0.1124198290180918
MR-link 2	histidine	HMDB0000177	glycerol 3-phosphate	HMDB0000126	met-d-His	M15365	12:56610020-57110020	0.1459549957235832	0.3817337269845302	0.7022035105985486
MR-link 2	histidine	HMDB0000177	glycerol 3-phosphate	HMDB0000126	met-d-His	M15365	12:95659569-96755187	0.2977157059993767	0.1696591774615485	0.0792957612075904
MR-link 2	histidine	HMDB0000177	glycerol 3-phosphate	HMDB0000126	met-d-His	M15365	14:21241151-21765620	-0.0502621371053155	0.4508814780601767	0.9112394704650912
MR-link 2	histidine	HMDB0000177	glycerol 3-phosphate	HMDB0000126	met-d-His	M15365	14:94599201-95099201	-0.7256753500679256	0.691998913876451	0.2943321226536041
MR-link 2	histidine	HMDB0000177	glycerol 3-phosphate	HMDB0000126	met-d-His	M15365	15:43028726-45092210	0.3499470433057946	0.5312991799104361	0.5101122802909027
MR-link 2	histidine	HMDB0000177	glycerol 3-phosphate	HMDB0000126	met-d-His	M15365	20:38915692-39415692	0.5636000700076153	0.7000664328795837	0.4207812755278005
MR-link 2	beta-alanine	HMDB0000056	1-methylurate	HMDB0003099	GCST90200361	M34395	3:30500404-31000404	0.0644362193693922	0.1151445725565365	0.5757445041029796
MR-link 2	citrate	HMDB0000094	methionine	HMDB0000696	met-d-Citrate	M01302	1:206967359-207467359	-0.3148906416901944	0.2853985037220974	0.2698809770433007
MR-link 2	citrate	HMDB0000094	methionine	HMDB0000696	met-d-Citrate	M01302	2:6909613-7409613	0.243088636962229	0.5434884408253774	0.6546767217261581
MR-link 2	citrate	HMDB0000094	methionine	HMDB0000696	met-d-Citrate	M01302	2:211290507-211790507	0.6229898725314751	0.6425678364605779	0.3322799828744547
MR-link 2	citrate	HMDB0000094	methionine	HMDB0000696	met-d-Citrate	M01302	2:241907241-242693157	-1.3457238022104965	0.97516273701859	0.1675868894882008
MR-link 2	citrate	HMDB0000094	methionine	HMDB0000696	met-d-Citrate	M01302	4:77164144-77664144	-0.3418527191154039	0.92062765001987	0.7103949481528276
MR-link 2	citrate	HMDB0000094	methionine	HMDB0000696	met-d-Citrate	M01302	5:14438417-15122542	0.2227773914236538	0.1320223196205413	0.09152220040225
MR-link 2	citrate	HMDB0000094	methionine	HMDB0000696	met-d-Citrate	M01302	5:43252947-44074677	-0.0443781304029281	0.386725132866001	0.9086403680031618
MR-link 2	citrate	HMDB0000094	methionine	HMDB0000696	met-d-Citrate	M01302	5:176569252-177069252	0.6058229533064946	0.9264556860735296	0.513166789645129
MR-link 2	citrate	HMDB0000094	methionine	HMDB0000696	met-d-Citrate	M01302	6:18111878-18611878	-0.0642844248019406	0.4312574885771296	0.8815041230358813
MR-link 2	citrate	HMDB0000094	methionine	HMDB0000696	met-d-Citrate	M01302	7:72772933-73272933	0.1429312960003814	0.4014379309935472	0.7218043881565608
MR-link 2	citrate	HMDB0000094	methionine	HMDB0000696	met-d-Citrate	M01302	8:126256694-126756694	0.5001159207441077	0.5811629535233646	0.3894895926161763
MR-link 2	citrate	HMDB0000094	methionine	HMDB0000696	met-d-Citrate	M01302	9:95648531-96148531	-1.3739126552765295	0.6474912342876225	0.0338460060572323
MR-link 2	citrate	HMDB0000094	methionine	HMDB0000696	met-d-Citrate	M01302	9:135899500-136399500	-0.8033844819546334	0.8930004490125327	0.3683085498335687
MR-link 2	citrate	HMDB0000094	methionine	HMDB0000696	met-d-Citrate	M01302	10:64654071-65607438	0.4030948540021787	0.5099451450234078	0.4292550355353947
MR-link 2	citrate	HMDB0000094	methionine	HMDB0000696	met-d-Citrate	M01302	10:94589724-95089724	-0.2542516924951199	0.7020944328230208	0.7172525068315176
MR-link 2	citrate	HMDB0000094	methionine	HMDB0000696	met-d-Citrate	M01302	11:13111524-13611524	0.6596017601626659	0.7559468671627355	0.382908172066041
MR-link 2	citrate	HMDB0000094	methionine	HMDB0000696	met-d-Citrate	M01302	11:61356683-61856683	-0.51873780184229	0.5669991990897962	0.3602531725993206
MR-link 2	citrate	HMDB0000094	methionine	HMDB0000696	met-d-Citrate	M01302	12:20812570-21569526	-1.0593245726536775	0.4940643636007399	0.0320246852675516
MR-link 2	citrate	HMDB0000094	methionine	HMDB0000696	met-d-Citrate	M01302	12:120844110-121665390	0.7423172512721901	0.4285028078846244	0.0832110935032378
MR-link 2	citrate	HMDB0000094	methionine	HMDB0000696	met-d-Citrate	M01302	14:55030981-55530981	-0.6900458495786735	0.9427988663275616	0.4642222517382555
MR-link 2	citrate	HMDB0000094	methionine	HMDB0000696	met-d-Citrate	M01302	14:102387585-102887585	0.3903552994645983	0.7709416328316626	0.612620979708904
MR-link 2	citrate	HMDB0000094	methionine	HMDB0000696	met-d-Citrate	M01302	15:42429423-42929423	-0.4509307534607138	0.5128315532562698	0.3792407830045685
MR-link 2	citrate	HMDB0000094	methionine	HMDB0000696	met-d-Citrate	M01302	15:43028726-45186579	-1.189245952768628	0.5486363022720343	0.0301860936088914
MR-link 2	citrate	HMDB0000094	methionine	HMDB0000696	met-d-Citrate	M01302	17:6092241-7020419	-0.0870607982855807	0.0844993130535835	0.302862778804724
MR-link 2	citrate	HMDB0000094	methionine	HMDB0000696	met-d-Citrate	M01302	17:57343504-58184169	-0.8838503489601273	0.5821141422235215	0.1289273400767384
MR-link 2	citrate	HMDB0000094	methionine	HMDB0000696	met-d-Citrate	M01302	22:18883605-19740639	-0.2660530621030292	0.2170348860957976	0.2202536585942947
MR-link 2	lactate	HMDB0000190	spermidine	HMDB0001257	met-d-Lactate	bioa_033	2:27348097-28101918	-0.6174145110896028	0.475716047482508	0.1943342323902796
MR-link 2	lactate	HMDB0000190	spermidine	HMDB0001257	met-d-Lactate	bioa_033	6:135171067-135671067	-0.9472857045100236	0.3713950796575235	0.0107533171124097
MR-link 2	lactate	HMDB0000190	spermidine	HMDB0001257	met-d-Lactate	bioa_033	8:106333124-106833124	0.3668083625595127	0.5092521683954276	0.4713475263896688
MR-link 2	lactate	HMDB0000190	spermidine	HMDB0001257	met-d-Lactate	bioa_033	9:4513176-5186407	0.2586456104882214	0.2364415408345491	0.2739947408693544
MR-link 2	lactate	HMDB0000190	spermidine	HMDB0001257	met-d-Lactate	bioa_033	10:2727379-3389269	-0.1934220739764219	0.2013917955218707	0.3368404646800263
MR-link 2	lactate	HMDB0000190	spermidine	HMDB0001257	met-d-Lactate	bioa_033	11:118839742-119339742	-0.1727538239124496	0.5049659333572766	0.7322682187427512
MR-link 2	lactate	HMDB0000190	spermidine	HMDB0001257	met-d-Lactate	bioa_033	12:111682800-113133476	0.3953850999738038	0.3286959053803364	0.2290187936249301
MR-link 2	lactate	HMDB0000190	spermidine	HMDB0001257	met-d-Lactate	bioa_033	20:8379807-8879807	0.314774210376903	0.3906325429578187	0.42035447660134
MR-link 2	dihydroorotate	HMDB03349	alanine	HMDB0000161	GCST90200444	met-d-Ala	5:53379047-53879047	0.0283865397520651	0.0517987399185155	0.5836808967808252
MR-link 2	dihydroorotate	HMDB03349	alanine	HMDB0000161	GCST90200444	met-d-Ala	10:104381189-105206827	0.0442700326795792	0.0542948750975132	0.4148645522510229
MR-link 2	dihydroorotate	HMDB03349	alanine	HMDB0000161	GCST90200444	met-d-Ala	10:125910495-126410495	0.0011511041213846	0.0380598834749763	0.9758720174833104
MR-link 2	dihydroorotate	HMDB03349	alanine	HMDB0000161	GCST90200444	met-d-Ala	11:122683181-123183181	0.0682527234220093	0.0543794254132252	0.2094350743288027
MR-link 2	dihydroorotate	HMDB03349	alanine	HMDB0000161	GCST90200444	met-d-Ala	15:77921365-78954732	0.0050101809257549	0.0135161988663664	0.7108760907206852
MR-link 2	myo-inositol	HMDB0000211	tryptophan	HMDB0000929	GCST90200401	bioa_020	16:24676314-25176314	-0.1129314393082449	0.0680128112913091	0.0968252390069097
MR-link 2	alpha-aminoadipic acid	HMDB0000510	cholesterol	HMDB0000067	bioa_025	GCST90200368	3:2996317-3496317	-0.0803418599519762	0.2875372373436226	0.7799273142836408
MR-link 2	alpha-aminoadipic acid	HMDB0000510	cholesterol	HMDB0000067	bioa_025	GCST90200368	5:36380209-36880209	0.1769316357729534	0.2385367739395029	0.4582464824445014
MR-link 2	creatinine	HMDB0000562	tryptophan	HMDB0000929	bioa_026	GCST90200441	1:109627506-110127506	0.7378813787340361	0.9206100719857436	0.4228344457835468
MR-link 2	creatinine	HMDB0000562	tryptophan	HMDB0000929	bioa_026	GCST90200441	2:73467567-73967567	0.0901250056143499	0.6407595062273101	0.888143757362515
MR-link 2	creatinine	HMDB0000562	tryptophan	HMDB0000929	bioa_026	GCST90200441	2:121056440-121556440	1.11548483697562	0.988597421462604	0.2591717351499666
MR-link 2	creatinine	HMDB0000562	tryptophan	HMDB0000929	bioa_026	GCST90200441	2:211315692-211815692	0.1692747976980896	0.3757666945401453	0.6523654902800896
MR-link 2	creatinine	HMDB0000562	tryptophan	HMDB0000929	bioa_026	GCST90200441	2:217404869-217904869	-0.5612989957885598	0.5483090035034851	0.3059812445079449
MR-link 2	creatinine	HMDB0000562	tryptophan	HMDB0000929	bioa_026	GCST90200441	4:77118847-77618847	0.1557713268541461	0.3647203128654499	0.6693079283146157
MR-link 2	creatinine	HMDB0000562	tryptophan	HMDB0000929	bioa_026	GCST90200441	5:39171736-39671736	0.2765962869440534	0.6513907111428927	0.6711106181025497
MR-link 2	creatinine	HMDB0000562	tryptophan	HMDB0000929	bioa_026	GCST90200441	5:67795622-68295622	0.0271105234703949	0.5169126233103022	0.9581725140706492
MR-link 2	creatinine	HMDB0000562	tryptophan	HMDB0000929	bioa_026	GCST90200441	5:176567143-177067143	-0.4615683934026856	0.3870262802336603	0.2330252037062941
MR-link 2	creatinine	HMDB0000562	tryptophan	HMDB0000929	bioa_026	GCST90200441	6:43564625-44064625	0.4791385706629555	0.6402527391035397	0.4542439555970964
MR-link 2	creatinine	HMDB0000562	tryptophan	HMDB0000929	bioa_026	GCST90200441	6:160442375-160942375	0.3021513281964475	0.3513281834413108	0.389774779700166
MR-link 2	creatinine	HMDB0000562	tryptophan	HMDB0000929	bioa_026	GCST90200441	7:77297198-77797198	-0.0463289628178412	0.6014988315453045	0.9386056205081874
MR-link 2	creatinine	HMDB0000562	tryptophan	HMDB0000929	bioa_026	GCST90200441	7:151157801-151657801	0.0142743479588373	0.5433295694667456	0.9790403974908002
MR-link 2	creatinine	HMDB0000562	tryptophan	HMDB0000929	bioa_026	GCST90200441	8:23501151-24001151	-0.5000126423030611	0.6881420996237487	0.4674633767156148
MR-link 2	creatinine	HMDB0000562	tryptophan	HMDB0000929	bioa_026	GCST90200441	11:30518678-31018678	-0.0880771476760951	0.6154493817290643	0.8862030678581193
MR-link 2	creatinine	HMDB0000562	tryptophan	HMDB0000929	bioa_026	GCST90200441	15:45399813-46200138	0.0101820019217374	0.2426575581277446	0.9665302871499618
MR-link 2	creatinine	HMDB0000562	tryptophan	HMDB0000929	bioa_026	GCST90200441	15:75279182-75779182	0.2368065015023713	0.6207934360778242	0.7028635752304152
MR-link 2	creatinine	HMDB0000562	tryptophan	HMDB0000929	bioa_026	GCST90200441	15:75910951-76410951	0.6516127671164078	0.5068805001223033	0.1986052954447758
MR-link 2	creatinine	HMDB0000562	tryptophan	HMDB0000929	bioa_026	GCST90200441	16:20117645-20617645	0.2356547381248963	0.5962801304669682	0.6926893144576312
MR-link 2	creatinine	HMDB0000562	tryptophan	HMDB0000929	bioa_026	GCST90200441	17:37370347-37870347	-0.4780614120217346	0.4720734102504914	0.3112108973273919
MR-link 2	creatinine	HMDB0000562	tryptophan	HMDB0000929	bioa_026	GCST90200441	17:58724447-59700441	0.3902358439732588	0.5083728227586437	0.442714499080138
MR-link 2	creatinine	HMDB0000562	tryptophan	HMDB0000929	bioa_026	GCST90200441	19:33119611-33619611	-0.5571251288835338	0.4438869112876052	0.2094402800347724
MR-link 2	creatinine	HMDB0000562	tryptophan	HMDB0000929	bioa_026	GCST90200441	22:40650077-41150077	0.2945801676461895	0.4314008196322645	0.494704388277608
MR-link 2	threonine	HMDB0000167	4-hydroxy-2-oxoglutaric acid	HMDB0002070	bioa_019	GCST90199897	2:27191397-28253174	-0.1618689613701527	0.1735018075003387	0.3508444453830033
MR-link 2	threonine	HMDB0000167	4-hydroxy-2-oxoglutaric acid	HMDB0002070	bioa_019	GCST90199897	6:126521687-127323798	-0.104459490686374	0.3386418269731284	0.7577277657721184
MR-link 2	threonine	HMDB0000167	4-hydroxy-2-oxoglutaric acid	HMDB0002070	bioa_019	GCST90199897	8:74631674-75131674	-0.1513038434873772	0.1949755511547846	0.4377404588502919
MR-link 2	threonine	HMDB0000167	4-hydroxy-2-oxoglutaric acid	HMDB0002070	bioa_019	GCST90199897	12:46636543-47464292	-0.0446196585690336	0.1591596056718474	0.7792125453603986
MR-link 2	threonine	HMDB0000167	4-hydroxy-2-oxoglutaric acid	HMDB0002070	bioa_019	GCST90199897	12:56615040-57115040	0.3231341271090478	0.2450127110300393	0.1872204749757381
MR-link 2	threonine	HMDB0000167	4-hydroxy-2-oxoglutaric acid	HMDB0002070	bioa_019	GCST90199897	12:59727701-60227701	0.3640414357683157	0.4431067778788212	0.4113239816904458
MR-link 2	threonine	HMDB0000167	4-hydroxy-2-oxoglutaric acid	HMDB0002070	bioa_019	GCST90199897	16:1654524-2154524	-0.1901830178589088	0.2442626569032381	0.4362151060166171
MR-link 2	threonine	HMDB0000167	4-hydroxy-2-oxoglutaric acid	HMDB0002070	bioa_019	GCST90199897	20:42792364-43292364	0.6379566485572634	0.5560092209027329	0.2512225314149862
MR-link 2	lysine	HMDB0003405	lysine	HMDB0003405	GCST90200402	bioa_012	5:35969710-36469710	0.7616635299343164	0.1836846401441731	3.374744902494147e-05
MR-link 2	lysine	HMDB0003405	lysine	HMDB0003405	GCST90200402	bioa_012	8:49773600-50273600	0.8814457875857039	0.2282403308501673	0.0001124996318186
MR-link 2	lysine	HMDB0003405	lysine	HMDB0003405	GCST90200402	bioa_012	16:67600700-68679894	1.1564488262056618	0.3024154749494901	0.0001312826841769
MR-link 2	lysine	HMDB0003405	lysine	HMDB0003405	GCST90200402	bioa_012	22:37170890-37670890	0.4905281491604043	0.0979573987932642	5.512262505329552e-07
MR-link 2	sphinganine-1-phosphate	HMDB0001383	asparagine	HMDB0000168	GCST90199845	bioa_003	17:74160792-74669333	-0.0983992346878129	0.1064143052468241	0.3551321172752714
MR-link 2	citrate	HMDB0000094	alpha-ketoglutarate	HMDB0000208	M01564	M33453	5:14625868-15125868	-0.0522526986783539	0.1950563121164566	0.7887876881576227
MR-link 2	citrate	HMDB0000094	alpha-ketoglutarate	HMDB0000208	M01564	M33453	9:84927464-85427464	0.4481897989203156	0.2773645480990104	0.1061187223383947
MR-link 2	citrate	HMDB0000094	alpha-ketoglutarate	HMDB0000208	M01564	M33453	17:6345930-6933878	-0.0209644210727705	0.117145567799287	0.8579687730804006
MR-link 2	citrate	HMDB0000094	alpha-ketoglutarate	HMDB0000208	M01564	M33453	22:18904608-19404608	0.3111163347049211	0.2258035611556305	0.1682593179755047
MR-link 2	glutamate	HMDB0000148	2-hydroxyphenylacetate	HMDB0000669	GCST90200412	GCST90200369	5:36388589-36888589	0.1152262373198115	0.2271772118858511	0.612008456095511
MR-link 2	docosapentaenoate (n6 dpa; 22:5n6)	HMDB0001976	glycine	HMDB0000123	GCST90199796	GCST90200707	11:61347212-61847212	-0.0080944640185163	0.1317390765403709	0.951006287449708
MR-link 2	acetylphosphate	HMDB0001494	3-methyl-2-oxobutyrate	HMDB0000019	M15488	GCST90199677	1:109564880-110064880	0.1482629016506955	0.1850738759672259	0.4230730693131551
MR-link 2	acetylphosphate	HMDB0001494	3-methyl-2-oxobutyrate	HMDB0000019	M15488	GCST90199677	6:96128415-96628415	-0.3217610855178273	0.2158430818772568	0.136035647789005
MR-link 2	spermidine	HMDB0001257	methionine	HMDB0000696	GCST90200423	M01302	1:247789451-248289451	0.190364206051634	0.1730183313718025	0.2712212295654568
MR-link 2	sulfate*	HMDB01448	3-methyl-2-oxovalerate	HMDB0000491	GCST90199896	GCST90199631	7:122557611-123057611	0.3247145922496089	0.1485761394803692	0.0288514963923427
MR-link 2	betaine	HMDB0000043	sphinganine-1-phosphate	HMDB0001383	M03141	GCST90199845	2:211337631-211837631	-0.0178543359748448	0.1101174698558802	0.8711963983117496
MR-link 2	betaine	HMDB0000043	sphinganine-1-phosphate	HMDB0001383	M03141	GCST90199845	5:78095798-78666416	0.019020236353755	0.0790247266051367	0.8097975978033468
MR-link 2	betaine	HMDB0000043	sphinganine-1-phosphate	HMDB0001383	M03141	GCST90199845	12:30349-530349	-0.1254848816289027	0.1587866188574063	0.4293679690904858
MR-link 2	myo-inositol	HMDB0000211	glycerol	HMDB0000131	M19934	GCST90200325	16:24681798-25181798	0.1605740031099427	0.1222621567697857	0.1890622840051696
MR-link 2	myo-inositol	HMDB0000211	glycerol	HMDB0000131	M19934	GCST90200325	19:18368867-18868867	0.1102621561816581	0.1332011269492074	0.4077911598704024
MR-link 2	methionine	HMDB0000696	adenosine	HMDB0000050	bioa_013	M00555	5:89993899-90493899	-0.0137565874691758	0.2413262100898353	0.9545419157360712
MR-link 2	methionine	HMDB0000696	adenosine	HMDB0000050	bioa_013	M00555	10:81796208-82296208	0.173349563757369	0.3915825718569695	0.6579902074266845
MR-link 2	methionine	HMDB0000696	adenosine	HMDB0000050	bioa_013	M00555	12:46900176-47464292	0.0419412563841585	0.2505270445002062	0.8670458121524003
MR-link 2	methionine	HMDB0000696	adenosine	HMDB0000050	bioa_013	M00555	12:56615040-57115040	-0.3451583537047532	0.4331871011552887	0.4255740720014714
MR-link 2	beta-citrylglutamate	HMDB0241915	4-methyl-2-oxopentanoate	HMDB0000695	GCST90199911	GCST90199655	3:183486882-183986882	-0.1014025109993306	0.1316248255782974	0.4410683058882834
MR-link 2	beta-citrylglutamate	HMDB0241915	4-methyl-2-oxopentanoate	HMDB0000695	GCST90199911	GCST90199655	11:88203934-92094388	0.0257073046588834	0.0238659310675855	0.2814110686287792
MR-link 2	thyroxine	HMDB0000248	3-methyl-2-oxovalerate	HMDB0000491	GCST90200293	GCST90199631	2:234397317-234897317	0.0857551381337167	0.2207997187810438	0.6977316813337144
MR-link 2	thyroxine	HMDB0000248	3-methyl-2-oxovalerate	HMDB0000491	GCST90200293	GCST90199631	12:121166650-121666650	0.2108691817049915	0.298847948872299	0.4804326176756822
MR-link 2	inositol 1-phosphate (i1p)	HMDB0000213	tyrosine	HMDB0000158	M01481	bioa_021	1:5349333-5849333	0.0		1.0
MR-link 2	inositol 1-phosphate (i1p)	HMDB0000213	tyrosine	HMDB0000158	M01481	bioa_021	4:31607204-32397858	-0.0319717364391731	0.030348261401211	0.2921142632392028
MR-link 2	inositol 1-phosphate (i1p)	HMDB0000213	tyrosine	HMDB0000158	M01481	bioa_021	4:66148855-66648855	0.0391902356679204	0.0639599527723513	0.5400543262781137
MR-link 2	inositol 1-phosphate (i1p)	HMDB0000213	tyrosine	HMDB0000158	M01481	bioa_021	6:20616244-21116244	0.1025399392291837	0.0455995591108846	0.0245312950764065
MR-link 2	inositol 1-phosphate (i1p)	HMDB0000213	tyrosine	HMDB0000158	M01481	bioa_021	10:114775621-115275621	-0.0753315553820119	0.0432466666646539	0.0815251883463363
MR-link 2	inositol 1-phosphate (i1p)	HMDB0000213	tyrosine	HMDB0000158	M01481	bioa_021	12:47079779-47579779	-0.1160702390817723	0.1050051986725058	0.2689966467885755
MR-link 2	inositol 1-phosphate (i1p)	HMDB0000213	tyrosine	HMDB0000158	M01481	bioa_021	12:62771708-63271708	0.0400576941985932	0.0707471435229923	0.5712514741469275
MR-link 2	inositol 1-phosphate (i1p)	HMDB0000213	tyrosine	HMDB0000158	M01481	bioa_021	14:96380570-96880570	-0.2105113469757087	0.2249742795945605	0.3494210008949263
MR-link 2	inositol 1-phosphate (i1p)	HMDB0000213	tyrosine	HMDB0000158	M01481	bioa_021	15:77060646-77560646	0.0726589059095756	0.043672725757707	0.0961696857617275
MR-link 2	creatine	HMDB0000064	aspartate	HMDB0000191	M27718	bioa_004	2:211346498-211846498	-0.2597745819064651	0.0768130645352035	0.0007198471062227
MR-link 2	asparagine	HMDB0000168	tyrosine	HMDB0000158	bioa_003	M01299	2:27480940-27980940	0.2666820413663645	0.2808479171984455	0.3423357027822694
MR-link 2	asparagine	HMDB0000168	tyrosine	HMDB0000158	bioa_003	M01299	4:178111051-178611051	-0.0274462121546431	0.3317468767954534	0.9340643292631526
MR-link 2	asparagine	HMDB0000168	tyrosine	HMDB0000158	bioa_003	M01299	7:97252737-97752737	-0.0745344734939481	0.2533302210602616	0.7685908368694055
MR-link 2	asparagine	HMDB0000168	tyrosine	HMDB0000158	bioa_003	M01299	11:61853420-62353420	-0.1319583318744793	0.185438017493061	0.4767103738524579
MR-link 2	asparagine	HMDB0000168	tyrosine	HMDB0000158	bioa_003	M01299	12:46900176-47400176	0.5046978805478188	0.4129708914927422	0.2216641785339791
MR-link 2	asparagine	HMDB0000168	tyrosine	HMDB0000158	bioa_003	M01299	14:103514503-104812812	-0.0735285334626949	0.0698959543244015	0.2928127467167176
MR-link 2	sulfate*	HMDB01448	citrulline	HMDB0000904	GCST90199896	bioa_005	7:122557611-123057611	-0.2022120924378755	0.1298153274044131	0.1193066515140932
MR-link 2	betaine	HMDB0000043	3-aminoisobutyrate	HMDB0002166	GCST90200425	GCST90200310	2:211290507-211790507	-0.4335947155663169	0.1351185653067837	0.0013320009954752
MR-link 2	betaine	HMDB0000043	3-aminoisobutyrate	HMDB0002166	GCST90200425	GCST90200310	5:78081434-78907016	0.051867295959593	0.0572349250344682	0.3648206932826614
MR-link 2	betaine	HMDB0000043	3-aminoisobutyrate	HMDB0002166	GCST90200425	GCST90200310	6:160264283-160825366	-0.3883598277363171	0.0957067883507693	4.9535340648962325e-05
MR-link 2	betaine	HMDB0000043	3-aminoisobutyrate	HMDB0002166	GCST90200425	GCST90200310	12:68601-568601	-0.0590743785544227	0.1703493859576239	0.7287538756929404
MR-link 2	betaine	HMDB0000043	3-aminoisobutyrate	HMDB0002166	GCST90200425	GCST90200310	17:17178278-17678278	-0.3704453169639691	0.1961528784100524	0.058951606255344
MR-link 2	betaine	HMDB0000043	3-aminoisobutyrate	HMDB0002166	GCST90200425	GCST90200310	21:44165982-44665982	0.1059569899158029	0.1711416376312818	0.5358381584782196
MR-link 2	1-methylxanthine	HMDB0010738	choline phosphate	HMDB0001565	M34389	GCST90200363	8:18010431-18510431	0.003939490119908	0.0606119447406205	0.9481777609499256
MR-link 2	glutamine	HMDB0000641	ornithine	HMDB0000214	GCST90200419	M01493	12:56335248-57115338	-0.0105589382284789	0.0736085959670872	0.8859371021502445
MR-link 2	serine	HMDB0000187	paraxanthine	HMDB0001860	M32315	GCST90199654	1:119966025-120466025	-0.1766435827662203	0.0857714184964395	0.0394493258399199
MR-link 2	serine	HMDB0000187	paraxanthine	HMDB0001860	M32315	GCST90199654	2:211323559-211823559	0.0458932120015782	0.1228111331843095	0.708635452928558
MR-link 2	serine	HMDB0000187	paraxanthine	HMDB0001860	M32315	GCST90199654	7:55822010-56322010	-0.0195684239623516	0.2052376928518184	0.92404066075145
MR-link 2	alpha-tocopherol	HMDB0001893	alpha-ketobutyrate	HMDB0000005	GCST90200302	GCST90200438	1:62651807-63403953	0.1744281624443195	0.3267140527530994	0.5934201891292944
MR-link 2	flavin adenine dinucleotide (fad)	HMDB0001248	docosahexaenoate (dha; 22:6n3)	HMDB0002183	GCST90200376	GCST90199651	2:69949756-70738470	0.0654583672054248	0.0469139313983501	0.1629295123997604
MR-link 2	tryptophan	HMDB0000929	leucine	HMDB0000687	GCST90200441	M00060	6:111301079-112053797	-0.0754138145283597	0.144534911746139	0.6018312813571913
MR-link 2	cholesterol	HMDB0000067	tyrosine	HMDB0000158	M00063	M01299	1:109571511-110071511	-0.3313088079967137	0.2900136744653048	0.2532918222479079
MR-link 2	tyrosine	HMDB0000158	alpha-ketobutyrate	HMDB0000005	GCST90200427	GCST90200438	6:111308006-112158646	0.1436248660901252	0.0999625773898179	0.1507787118739939
MR-link 2	tyrosine	HMDB0000158	alpha-ketobutyrate	HMDB0000005	GCST90200427	GCST90200438	16:71156147-71656147	-0.112912820613205	0.1952372163895561	0.5630369140606786
MR-link 2	citrate	HMDB0000094	1-methylxanthine	HMDB0010738	met-d-Citrate	GCST90199763	1:206967359-207467359	-0.367350841632251	0.2958256575194725	0.2143171741466221
MR-link 2	citrate	HMDB0000094	1-methylxanthine	HMDB0010738	met-d-Citrate	GCST90199763	2:6909613-7409613	0.4013166943724008	0.6322286676970181	0.5255816273008675
MR-link 2	citrate	HMDB0000094	1-methylxanthine	HMDB0010738	met-d-Citrate	GCST90199763	2:211290507-211790507	0.4464849787330284	0.5466004032484867	0.4140199688799102
MR-link 2	citrate	HMDB0000094	1-methylxanthine	HMDB0010738	met-d-Citrate	GCST90199763	2:241907241-242693157	-0.2747262669979206	0.6918374589167259	0.6912962651118929
MR-link 2	citrate	HMDB0000094	1-methylxanthine	HMDB0010738	met-d-Citrate	GCST90199763	4:77164144-77664144	-0.3884843634652166	0.6824664465858393	0.5691960989482292
MR-link 2	citrate	HMDB0000094	1-methylxanthine	HMDB0010738	met-d-Citrate	GCST90199763	5:14438417-15122542	0.0641020529141251	0.1283426141731543	0.617455080325969
MR-link 2	citrate	HMDB0000094	1-methylxanthine	HMDB0010738	met-d-Citrate	GCST90199763	5:43252947-44074677	-0.5451499484231614	0.3853367250481214	0.1571457541247435
MR-link 2	citrate	HMDB0000094	1-methylxanthine	HMDB0010738	met-d-Citrate	GCST90199763	5:176569252-177069252	-0.1343204181365625	1.1797432484837345	0.9093522339645662
MR-link 2	citrate	HMDB0000094	1-methylxanthine	HMDB0010738	met-d-Citrate	GCST90199763	6:18111878-18611878	0.1184097513386323	0.4044258546774951	0.7696866314332027
MR-link 2	citrate	HMDB0000094	1-methylxanthine	HMDB0010738	met-d-Citrate	GCST90199763	6:160159894-160659894	-0.2051514092325708	0.4188180176573519	0.6242511929609961
MR-link 2	citrate	HMDB0000094	1-methylxanthine	HMDB0010738	met-d-Citrate	GCST90199763	7:72772933-73272933	0.6930116458227711	0.5057695764635235	0.1706206699609951
MR-link 2	citrate	HMDB0000094	1-methylxanthine	HMDB0010738	met-d-Citrate	GCST90199763	8:126256694-126756694	-0.662450597641494	0.4025505828278373	0.0998393026807569
MR-link 2	citrate	HMDB0000094	1-methylxanthine	HMDB0010738	met-d-Citrate	GCST90199763	9:95648531-96148531	0.1328920288257081	0.5870954098151234	0.8209252617135495
MR-link 2	citrate	HMDB0000094	1-methylxanthine	HMDB0010738	met-d-Citrate	GCST90199763	10:5959218-6459218	0.1845485583705922	1.349528713018834	0.8912281095670154
MR-link 2	citrate	HMDB0000094	1-methylxanthine	HMDB0010738	met-d-Citrate	GCST90199763	10:64654071-65607438	0.0554373985848991	0.5964925168114926	0.9259520481809612
MR-link 2	citrate	HMDB0000094	1-methylxanthine	HMDB0010738	met-d-Citrate	GCST90199763	10:94589724-95089724	0.6259845062804774	0.7963851231185661	0.431848508277069
MR-link 2	citrate	HMDB0000094	1-methylxanthine	HMDB0010738	met-d-Citrate	GCST90199763	11:61356683-61856683	1.0298617819852145	0.5438938182495687	0.0582916922825806
MR-link 2	citrate	HMDB0000094	1-methylxanthine	HMDB0010738	met-d-Citrate	GCST90199763	12:20812570-21569526	-1.1967453428877213	0.481269459123342	0.0128954723363611
MR-link 2	citrate	HMDB0000094	1-methylxanthine	HMDB0010738	met-d-Citrate	GCST90199763	12:120844110-121665390	0.3736078194161346	0.346592011600495	0.2810574086968527
MR-link 2	citrate	HMDB0000094	1-methylxanthine	HMDB0010738	met-d-Citrate	GCST90199763	14:94594947-95094947	-1.160346178343019	1.3886128435278309	0.4033713421929655
MR-link 2	citrate	HMDB0000094	1-methylxanthine	HMDB0010738	met-d-Citrate	GCST90199763	14:102387585-102887585	0.5255437412755154	0.6987688827837165	0.4519912126420424
MR-link 2	citrate	HMDB0000094	1-methylxanthine	HMDB0010738	met-d-Citrate	GCST90199763	15:42429423-42929423	0.1271021615055938	0.5393378910796031	0.8136939296441003
MR-link 2	citrate	HMDB0000094	1-methylxanthine	HMDB0010738	met-d-Citrate	GCST90199763	15:43028726-45186579	-0.1289910861323165	0.5473737008389755	0.8137007646179344
MR-link 2	citrate	HMDB0000094	1-methylxanthine	HMDB0010738	met-d-Citrate	GCST90199763	16:58436602-58936602	-0.1123213349245237	0.6390756016341712	0.8604856832523771
MR-link 2	citrate	HMDB0000094	1-methylxanthine	HMDB0010738	met-d-Citrate	GCST90199763	17:6092241-7020419	0.0748144164254862	0.0717577954975062	0.2971352755720052
MR-link 2	citrate	HMDB0000094	1-methylxanthine	HMDB0010738	met-d-Citrate	GCST90199763	17:57343504-58184169	-0.6971272947287059	0.5824697298121608	0.2313660974506586
MR-link 2	citrate	HMDB0000094	1-methylxanthine	HMDB0010738	met-d-Citrate	GCST90199763	18:76910235-77410235	-0.7666185066587834	1.2665162188989356	0.5449816539908366
MR-link 2	citrate	HMDB0000094	1-methylxanthine	HMDB0010738	met-d-Citrate	GCST90199763	20:62104494-62604494	-0.0546715623333494	0.7289272246864987	0.940212506484166
MR-link 2	citrate	HMDB0000094	1-methylxanthine	HMDB0010738	met-d-Citrate	GCST90199763	22:18883605-19740639	-0.1177094105163951	0.1766121886990814	0.5051010182331573
MR-link 2	urate	HMDB0000289	1-methylurate	HMDB0003099	GCST90200307	M34395	4:9672167-10439135	-0.0547940944234742	0.0722251809565521	0.448058135941482
MR-link 2	urate	HMDB0000289	1-methylurate	HMDB0003099	GCST90200307	M34395	4:88802323-89302323	-0.0458160754974574	0.2073380270473342	0.8251135701969622
MR-link 2	isoleucine	HMDB0000172	3-methyl-2-oxobutyrate	HMDB0000019	met-d-Ile	GCST90199677	2:27480940-28253174	1.0859860561969252	0.4464361504237255	0.0149921981215456
MR-link 2	isoleucine	HMDB0000172	3-methyl-2-oxobutyrate	HMDB0000019	met-d-Ile	GCST90199677	2:165251927-165751927	1.5905195568024793	0.6315655970338552	0.0117897433539914
MR-link 2	isoleucine	HMDB0000172	3-methyl-2-oxobutyrate	HMDB0000019	met-d-Ile	GCST90199677	4:88890833-89475171	1.9202326000547247	0.2533582556569768	3.4790685216803184e-14
MR-link 2	isoleucine	HMDB0000172	3-methyl-2-oxobutyrate	HMDB0000019	met-d-Ile	GCST90199677	8:76193463-76693463	-0.534699398716864	0.7158911781298926	0.4551236917382215
MR-link 2	isoleucine	HMDB0000172	3-methyl-2-oxobutyrate	HMDB0000019	met-d-Ile	GCST90199677	12:56611458-57111458	0.8352092914044611	0.4787010668121743	0.0810299945146382
MR-link 2	isoleucine	HMDB0000172	3-methyl-2-oxobutyrate	HMDB0000019	met-d-Ile	GCST90199677	16:69331471-69831471	0.2019098229707883	0.5650035919459467	0.7208221331073864
MR-link 2	isoleucine	HMDB0000172	3-methyl-2-oxobutyrate	HMDB0000019	met-d-Ile	GCST90199677	16:69865519-70914672	0.1767029684861904	0.3587691506020866	0.6223478737553512
MR-link 2	isoleucine	HMDB0000172	3-methyl-2-oxobutyrate	HMDB0000019	met-d-Ile	GCST90199677	17:6935779-7435779	2.3333716619744367	0.6725671405347514	0.0005217168436598
MR-link 2	isoleucine	HMDB0000172	3-methyl-2-oxobutyrate	HMDB0000019	met-d-Ile	GCST90199677	19:49069664-49569664	-0.266708262645731	0.317951323762281	0.4015626768193069
MR-link 2	serine	HMDB0000187	ornithine	HMDB0000214	GCST90200415	GCST90200404	1:119778579-120514573	0.2587794634244758	0.0892527921236352	0.0037387868218534
MR-link 2	serine	HMDB0000187	ornithine	HMDB0000214	GCST90200415	GCST90200404	2:211290507-212040821	-0.0918302727336326	0.0960092482021126	0.3388332186455394
MR-link 2	serine	HMDB0000187	ornithine	HMDB0000214	GCST90200415	GCST90200404	7:55905219-56847625	0.2436968679312104	0.1260828551646899	0.0532570036181679
MR-link 2	glycine	HMDB0000123	retinol (vitamin a)	HMDB0000305	GCST90200707	GCST90200405	1:75967169-76467169	0.0874085103462222	0.2209564090322606	0.6924062982669756
MR-link 2	glycine	HMDB0000123	retinol (vitamin a)	HMDB0000305	GCST90200707	GCST90200405	2:211036896-212058697	0.0069469244278488	0.0315460602797118	0.8257034987095992
MR-link 2	glycine	HMDB0000123	retinol (vitamin a)	HMDB0000305	GCST90200707	GCST90200405	3:125659669-126159669	-0.1046253199669828	0.1815473106492279	0.5644138938434236
MR-link 2	glycine	HMDB0000123	retinol (vitamin a)	HMDB0000305	GCST90200707	GCST90200405	9:6290540-6790540	0.005052521338496	0.1322570889848901	0.9695264091173912
MR-link 2	myo-inositol	HMDB0000211	dihydroorotate	HMDB03349	M19934	GCST90200444	16:24681798-25181798	-0.0844728704380268	0.1423744732433909	0.552970550757504
MR-link 2	myo-inositol	HMDB0000211	dihydroorotate	HMDB03349	M19934	GCST90200444	19:18368867-18868867	0.0699598682744263	0.1396236683083857	0.616328730361169
MR-link 2	glycine	HMDB0000123	histidine	HMDB0000177	met-d-Gly	M00059	1:11606378-12106378	0.7576628677676656	0.6608644014104513	0.2515996961820632
MR-link 2	glycine	HMDB0000123	histidine	HMDB0000177	met-d-Gly	M00059	1:75982013-76482013	-0.0712670988687667	0.3844391877782287	0.8529314792816944
MR-link 2	glycine	HMDB0000123	histidine	HMDB0000177	met-d-Gly	M00059	1:120004506-120504506	-0.3582711012936826	0.5190080004058819	0.4900056949313038
MR-link 2	glycine	HMDB0000123	histidine	HMDB0000177	met-d-Gly	M00059	1:151589838-152089838	1.0306825824272174	0.8440187053298488	0.2220251318230297
MR-link 2	glycine	HMDB0000123	histidine	HMDB0000177	met-d-Gly	M00059	2:165276338-165776338	0.1018411504070476	0.6109033635589477	0.8676015204592838
MR-link 2	glycine	HMDB0000123	histidine	HMDB0000177	met-d-Gly	M00059	2:208538752-212979649	-0.1320822024428398	0.0323497244333024	4.44682140187901e-05
MR-link 2	glycine	HMDB0000123	histidine	HMDB0000177	met-d-Gly	M00059	2:226790540-227290540	-0.244610511306335	0.7081623199252847	0.7297817400854646
MR-link 2	glycine	HMDB0000123	histidine	HMDB0000177	met-d-Gly	M00059	3:12110357-12610357	-0.4474200742710703	0.8030657047139312	0.5774317395180227
MR-link 2	glycine	HMDB0000123	histidine	HMDB0000177	met-d-Gly	M00059	3:48534270-49826414	-0.1934152808988753	0.5475320007274724	0.7239015717650419
MR-link 2	glycine	HMDB0000123	histidine	HMDB0000177	met-d-Gly	M00059	3:125116791-126249375	-0.1012645918923026	0.1624543503150683	0.5330599155731282
MR-link 2	glycine	HMDB0000123	histidine	HMDB0000177	met-d-Gly	M00059	4:89427537-89927537	0.6091784153973652	0.6750477080592835	0.3668323355509538
MR-link 2	glycine	HMDB0000123	histidine	HMDB0000177	met-d-Gly	M00059	4:102676923-103438709	-1.2162095506212218	0.6478504361945073	0.0604770037210957
MR-link 2	glycine	HMDB0000123	histidine	HMDB0000177	met-d-Gly	M00059	5:90005685-90505685	0.7207430204951879	0.6179300679282057	0.2434596979759903
MR-link 2	glycine	HMDB0000123	histidine	HMDB0000177	met-d-Gly	M00059	6:131620261-132120261	-0.1171588960216727	1.028822405843214	0.9093355395247896
MR-link 2	glycine	HMDB0000123	histidine	HMDB0000177	met-d-Gly	M00059	6:160518860-161018860	-0.3133087532212715	0.548144228688719	0.5676059609221966
MR-link 2	glycine	HMDB0000123	histidine	HMDB0000177	met-d-Gly	M00059	7:55560073-56715237	-0.2238317084241748	0.2437464899466399	0.3584633159866488
MR-link 2	glycine	HMDB0000123	histidine	HMDB0000177	met-d-Gly	M00059	8:8915380-9434231	0.0509507521239809	0.1977649744426115	0.7966902819818094
MR-link 2	glycine	HMDB0000123	histidine	HMDB0000177	met-d-Gly	M00059	8:116710729-117210729	-0.4524008042851737	0.8517260172245015	0.5953095255524232
MR-link 2	glycine	HMDB0000123	histidine	HMDB0000177	met-d-Gly	M00059	8:126212070-126756694	0.0960534877200762	0.2646730967846183	0.7166693668201374
MR-link 2	glycine	HMDB0000123	histidine	HMDB0000177	met-d-Gly	M00059	9:5668443-7086536	-0.3651977946140955	0.1933929638385693	0.0589760714791416
MR-link 2	glycine	HMDB0000123	histidine	HMDB0000177	met-d-Gly	M00059	12:115016-615016	0.4799064625588455	0.6985610149991053	0.4920871980529452
MR-link 2	glycine	HMDB0000123	histidine	HMDB0000177	met-d-Gly	M00059	12:21136493-21636493	0.5648801292436512	0.7171651444244797	0.4308973777373194
MR-link 2	glycine	HMDB0000123	histidine	HMDB0000177	met-d-Gly	M00059	12:46468358-47667420	0.5014227410483931	0.3122103260545963	0.1082647914777868
MR-link 2	glycine	HMDB0000123	histidine	HMDB0000177	met-d-Gly	M00059	12:56615338-57115338	0.6791845496221525	0.4048553952812434	0.0934256285090144
MR-link 2	glycine	HMDB0000123	histidine	HMDB0000177	met-d-Gly	M00059	12:57516305-58016305	-0.1063839589950988	0.5838383284448952	0.8554141926511067
MR-link 2	glycine	HMDB0000123	histidine	HMDB0000177	met-d-Gly	M00059	12:59343804-59843804	0.931576905427661	0.8679510769957819	0.2831339438821135
MR-link 2	glycine	HMDB0000123	histidine	HMDB0000177	met-d-Gly	M00059	14:100551720-101051720	-1.581539230230243	1.232152825227497	0.1992967629566351
MR-link 2	glycine	HMDB0000123	histidine	HMDB0000177	met-d-Gly	M00059	15:42451374-42951374	0.9761991799943256	0.6362863589536769	0.1249771150221921
MR-link 2	glycine	HMDB0000123	histidine	HMDB0000177	met-d-Gly	M00059	15:43028726-44613739	0.8498380049477298	0.6170432848315526	0.1684273843258845
MR-link 2	glycine	HMDB0000123	histidine	HMDB0000177	met-d-Gly	M00059	15:58180763-58713267	0.5278146519836939	0.4271576687026459	0.2165910597008363
MR-link 2	glycine	HMDB0000123	histidine	HMDB0000177	met-d-Gly	M00059	16:79678196-80178196	0.2009290736175515	0.8116018801378974	0.8044663656830235
MR-link 2	glycine	HMDB0000123	histidine	HMDB0000177	met-d-Gly	M00059	16:80626853-81422810	-0.1982991846293647	0.1895006572318094	0.2953625189668378
MR-link 2	glycine	HMDB0000123	histidine	HMDB0000177	met-d-Gly	M00059	17:45235982-45996386	0.7304561193537218	0.4134138685903679	0.0772469401195606
MR-link 2	glycine	HMDB0000123	histidine	HMDB0000177	met-d-Gly	M00059	19:17984588-18484588	-0.5632956404547255	0.4716558880244818	0.232363113731051
MR-link 2	glycine	HMDB0000123	histidine	HMDB0000177	met-d-Gly	M00059	19:33473705-33973705	-0.7274126130243416	0.9126829872879813	0.4254483128004587
MR-link 2	4-acetamidobutanoate	HMDB0003681	acetoacetate	HMDB0000060	GCST90200311	GCST90200318	8:18005709-18505709	-0.1021849753012223	0.0630986253596155	0.105350794956887
MR-link 2	4-acetamidobutanoate	HMDB0003681	acetoacetate	HMDB0000060	GCST90200311	GCST90200318	22:50435332-50935332	0.0631548719429923	0.3291339533923846	0.8478346595038794
MR-link 2	isoleucine	HMDB0000172	cysteine	HMDB0000574	met-d-Ile	GCST90200439	2:27480940-28253174	-0.9434822965351192	0.4960176121587152	0.0571561861204782
MR-link 2	isoleucine	HMDB0000172	cysteine	HMDB0000574	met-d-Ile	GCST90200439	2:165251927-165751927	0.3732586898985639	0.684038628968273	0.5852934694453562
MR-link 2	isoleucine	HMDB0000172	cysteine	HMDB0000574	met-d-Ile	GCST90200439	4:88890833-89475171	-0.1089753736441912	0.186024888173149	0.5580027191454204
MR-link 2	isoleucine	HMDB0000172	cysteine	HMDB0000574	met-d-Ile	GCST90200439	8:76193463-76693463	1.3270089081198544	0.8454289089499234	0.1165016748351075
MR-link 2	isoleucine	HMDB0000172	cysteine	HMDB0000574	met-d-Ile	GCST90200439	12:56611458-57111458	0.362889014034302	0.5116714973090044	0.4781863213824114
MR-link 2	isoleucine	HMDB0000172	cysteine	HMDB0000574	met-d-Ile	GCST90200439	16:69331471-69831471	0.689380098760175	0.6628386044033315	0.2983203103699903
MR-link 2	isoleucine	HMDB0000172	cysteine	HMDB0000574	met-d-Ile	GCST90200439	16:69865519-70914672	-0.1056054528206481	0.4867570704840609	0.8282416971458795
MR-link 2	isoleucine	HMDB0000172	cysteine	HMDB0000574	met-d-Ile	GCST90200439	17:6935779-7435779	0.0962620096584357	0.5471072660360753	0.8603353974972121
MR-link 2	isoleucine	HMDB0000172	cysteine	HMDB0000574	met-d-Ile	GCST90200439	19:49069664-49569664	-0.2707913441766474	0.362831633097233	0.455469405861078
MR-link 2	threonine	HMDB0000167	phenylethylamine	HMDB0012275	bioa_019	bioa_015	2:27191397-28253174	0.1035102227697012	0.2055491271218712	0.6145572565364583
MR-link 2	threonine	HMDB0000167	phenylethylamine	HMDB0012275	bioa_019	bioa_015	6:126521687-127323798	0.1207017977136633	0.5286578087281151	0.8193994671502205
MR-link 2	threonine	HMDB0000167	phenylethylamine	HMDB0012275	bioa_019	bioa_015	8:74631674-75131674	0.1682419113414747	0.2067442893008504	0.415777802327313
MR-link 2	threonine	HMDB0000167	phenylethylamine	HMDB0012275	bioa_019	bioa_015	12:46636543-47464292	-0.3597091543030098	0.2227039884063155	0.1062696533719788
MR-link 2	threonine	HMDB0000167	phenylethylamine	HMDB0012275	bioa_019	bioa_015	12:56615040-57115040	0.0564170735702928	0.3657657926608512	0.8774175773961328
MR-link 2	threonine	HMDB0000167	phenylethylamine	HMDB0012275	bioa_019	bioa_015	12:59727701-60227701	-0.5215726196687445	0.3502001754528536	0.1363937333331864
MR-link 2	threonine	HMDB0000167	phenylethylamine	HMDB0012275	bioa_019	bioa_015	16:1654524-2154524	-0.0540460966746456	0.2215584593981595	0.8072803441511376
MR-link 2	threonine	HMDB0000167	phenylethylamine	HMDB0012275	bioa_019	bioa_015	20:42792364-43292364	0.1717064524203924	0.4607348707595314	0.7093869776702342
MR-link 2	tryptophan	HMDB0000929	citrate	HMDB0000094	bioa_020	M01564	2:27480940-27980940	-0.4131078175509625	0.4060769456579237	0.3090040134994511
MR-link 2	tryptophan	HMDB0000929	citrate	HMDB0000094	bioa_020	M01564	4:156560755-157060755	-0.3175792568235941	0.1981783956910851	0.1090468962662936
MR-link 2	tryptophan	HMDB0000929	citrate	HMDB0000094	bioa_020	M01564	6:111336667-112095774	0.1447115521818309	0.3017912324412317	0.6315767082608557
MR-link 2	hypoxanthine	HMDB0000157	oleate (18:1n9)	HMDB0000207	M03127	M01359	6:16038192-16538192	0.0084459576858618	0.1699212681346571	0.9603573732271222
MR-link 2	4-acetamidobutanoate	HMDB0003681	pantothenate	HMDB0000210	GCST90200311	GCST90200279	8:18005709-18505709	0.0632820827879755	0.0585530748551232	0.2798018978108059
MR-link 2	4-acetamidobutanoate	HMDB0003681	pantothenate	HMDB0000210	GCST90200311	GCST90200279	22:50435332-50935332	0.0148567493740318	0.2739205351670387	0.9567459894862506
MR-link 2	beta-citrylglutamate	HMDB0241915	creatine	HMDB0000064	GCST90199911	GCST90200323	3:183486882-183986882	0.0505154390423879	0.1131450399491051	0.6552605034796031
MR-link 2	beta-citrylglutamate	HMDB0241915	creatine	HMDB0000064	GCST90199911	GCST90200323	11:88203934-92094388	0.0225568213515293	0.0247384164914886	0.3618669189815862
MR-link 2	leucine	HMDB0000687	5-oxoproline	HMDB0000267	met-d-Leu	M01494	2:27480940-28253616	-0.7484325727119621	0.4237831497610779	0.0773833673964812
MR-link 2	leucine	HMDB0000687	5-oxoproline	HMDB0000267	met-d-Leu	M01494	2:64975088-65475088	-0.1118467761680493	1.2681721156420358	0.9297214804085324
MR-link 2	leucine	HMDB0000687	5-oxoproline	HMDB0000267	met-d-Leu	M01494	2:165251927-165751927	-0.1589297418752899	0.6230146875605332	0.7986474818543623
MR-link 2	leucine	HMDB0000687	5-oxoproline	HMDB0000267	met-d-Leu	M01494	3:135548658-136048658	-0.351973197493306	0.9313670378681383	0.7054972299617241
MR-link 2	leucine	HMDB0000687	5-oxoproline	HMDB0000267	met-d-Leu	M01494	4:88670985-89475171	0.161470701414284	0.14903185363961	0.2786023634438279
MR-link 2	leucine	HMDB0000687	5-oxoproline	HMDB0000267	met-d-Leu	M01494	8:76204025-76704025	-0.5956561861281555	0.8014813609119216	0.4573641994793325
MR-link 2	leucine	HMDB0000687	5-oxoproline	HMDB0000267	met-d-Leu	M01494	12:56220625-57115338	-0.1175327806586638	0.5308958379299838	0.8247920761626778
MR-link 2	leucine	HMDB0000687	5-oxoproline	HMDB0000267	met-d-Leu	M01494	12:111660219-112160219	0.0360532008416739	0.7463521074485855	0.9614724625895864
MR-link 2	leucine	HMDB0000687	5-oxoproline	HMDB0000267	met-d-Leu	M01494	16:69315747-70908300	0.1069987529148825	0.2554841964865433	0.6753566649708551
MR-link 2	leucine	HMDB0000687	5-oxoproline	HMDB0000267	met-d-Leu	M01494	16:71899923-72399923	0.0176622312218133	0.3610078005499612	0.9609792320875594
MR-link 2	leucine	HMDB0000687	5-oxoproline	HMDB0000267	met-d-Leu	M01494	19:49054215-49554215	-0.0984751195774445	0.4996211955112312	0.8437496249622984
MR-link 2	leucine	HMDB0000687	5-oxoproline	HMDB0000267	met-d-Leu	M01494	22:18665282-19165282	-1.588245484039322	0.7282709523523098	0.0291949419285838
MR-link 2	thyroxine	HMDB0000248	s-1-pyrroline-5-carboxylate	HMDB0001301	GCST90200293	GCST90200381	2:234397317-234897317	0.3387871909945137	0.3011089518853516	0.260533280650168
MR-link 2	thyroxine	HMDB0000248	s-1-pyrroline-5-carboxylate	HMDB0001301	GCST90200293	GCST90200381	12:121166650-121666650	0.3410395395599152	0.3195125845918813	0.2858028231278939
MR-link 2	3-methyl-2-oxovalerate	HMDB0000491	oleamide	HMDB0002117	M15676	M32458	2:27480940-27980940	-0.3584599085650877	0.2125142155382169	0.0916500253596253
MR-link 2	3-methyl-2-oxovalerate	HMDB0000491	oleamide	HMDB0002117	M15676	M32458	4:88976422-89476422	-0.0387865390920941	0.1425607438597324	0.7855679939559927
MR-link 2	beta-alanine	HMDB0000056	creatine	HMDB0000064	GCST90200361	GCST90200323	3:30500404-31000404	0.1072931454990862	0.0770004482697693	0.1634960362854218
MR-link 2	5-oxoproline	HMDB0000267	5-acetylamino-6-formylamino-3-methyluracil	HMDB0011105	M01494	GCST90200680	8:144903138-145403138	0.0199093349109356	0.0540348284053662	0.712534928636036
MR-link 2	4-acetamidobutanoate	HMDB0003681	paraxanthine	HMDB0001860	GCST90200311	GCST90199654	8:18005709-18505709	0.0006876900559434	0.0688253154295798	0.9920278149839168
MR-link 2	4-acetamidobutanoate	HMDB0003681	paraxanthine	HMDB0001860	GCST90200311	GCST90199654	22:50435332-50935332	-0.3588394455365668	0.2958262913684093	0.2251270365409603
MR-link 2	creatinine	HMDB0000562	phosphate	HMDB0001429	bioa_026	M11438	1:109627506-110127506	-0.5792477471534644	0.5172366816875135	0.2627610029835366
MR-link 2	creatinine	HMDB0000562	phosphate	HMDB0001429	bioa_026	M11438	2:27480940-27980940	-0.1192085003789391	0.50082992533691	0.8118640930765947
MR-link 2	creatinine	HMDB0000562	phosphate	HMDB0001429	bioa_026	M11438	2:73467567-73967567	-0.6345449179144456	0.6500748162766805	0.3290096598389964
MR-link 2	creatinine	HMDB0000562	phosphate	HMDB0001429	bioa_026	M11438	2:121056440-121556440	-0.7061967458126646	0.7911220406001132	0.3720435126789894
MR-link 2	creatinine	HMDB0000562	phosphate	HMDB0001429	bioa_026	M11438	2:211315692-211815692	-0.0436077057160388	0.3859597694750593	0.9100423627734238
MR-link 2	creatinine	HMDB0000562	phosphate	HMDB0001429	bioa_026	M11438	2:217404869-217904869	-0.468836058573214	0.5520810851200041	0.3957611442262781
MR-link 2	creatinine	HMDB0000562	phosphate	HMDB0001429	bioa_026	M11438	4:77118847-77618847	-0.5114352223320204	0.3471122644177941	0.1406432010205461
MR-link 2	creatinine	HMDB0000562	phosphate	HMDB0001429	bioa_026	M11438	5:39171736-39671736	0.0596037137384669	0.5659626048915388	0.916126755348078
MR-link 2	creatinine	HMDB0000562	phosphate	HMDB0001429	bioa_026	M11438	5:67795622-68295622	-0.4104085610757818	0.4780358702652801	0.3905993811420454
MR-link 2	creatinine	HMDB0000562	phosphate	HMDB0001429	bioa_026	M11438	5:176567143-177067143	0.1419373799637533	0.3894257401224736	0.7155005909661742
MR-link 2	creatinine	HMDB0000562	phosphate	HMDB0001429	bioa_026	M11438	6:6868990-7368990	-0.9593899350533208	0.5816303071285257	0.0990485009728613
MR-link 2	creatinine	HMDB0000562	phosphate	HMDB0001429	bioa_026	M11438	6:43564625-44064625	0.5019048619746219	0.5970495594321367	0.4005485913707088
MR-link 2	creatinine	HMDB0000562	phosphate	HMDB0001429	bioa_026	M11438	6:160442375-160942375	0.1870598757705807	0.3192481204135558	0.5579166103095339
MR-link 2	creatinine	HMDB0000562	phosphate	HMDB0001429	bioa_026	M11438	7:77297198-77797198	0.0971470023497718	0.6089130900884661	0.8732421423658293
MR-link 2	creatinine	HMDB0000562	phosphate	HMDB0001429	bioa_026	M11438	7:151157801-151657801	0.1289841077210118	0.5852479927250122	0.8255656995428156
MR-link 2	creatinine	HMDB0000562	phosphate	HMDB0001429	bioa_026	M11438	8:23501151-24001151	-0.0866342599500452	0.6355253712284973	0.8915690086473598
MR-link 2	creatinine	HMDB0000562	phosphate	HMDB0001429	bioa_026	M11438	11:30518678-31018678	-0.2310720588146455	0.5779026484347304	0.6892699520022892
MR-link 2	creatinine	HMDB0000562	phosphate	HMDB0001429	bioa_026	M11438	15:45399813-46200138	0.0525618737644644	0.2547873922696479	0.8365589245440436
MR-link 2	creatinine	HMDB0000562	phosphate	HMDB0001429	bioa_026	M11438	15:75279182-75779182	0.0459128657883714	0.661216582759047	0.9446418144344024
MR-link 2	creatinine	HMDB0000562	phosphate	HMDB0001429	bioa_026	M11438	15:75910951-76410951	-0.3002955094345981	0.5001111146558151	0.5482013238116965
MR-link 2	creatinine	HMDB0000562	phosphate	HMDB0001429	bioa_026	M11438	16:20117645-20617645	0.5696354993643091	0.4854121421687824	0.2405917648790217
MR-link 2	creatinine	HMDB0000562	phosphate	HMDB0001429	bioa_026	M11438	17:37370347-37870347	0.3183028576286772	0.4682326370609814	0.4966333910718894
MR-link 2	creatinine	HMDB0000562	phosphate	HMDB0001429	bioa_026	M11438	17:58724447-59700441	0.0831457993541149	0.3917904348094562	0.8319353380813912
MR-link 2	creatinine	HMDB0000562	phosphate	HMDB0001429	bioa_026	M11438	19:33119611-33619611	-0.2040226097854379	0.6855199071793303	0.7659952402678387
MR-link 2	creatinine	HMDB0000562	phosphate	HMDB0001429	bioa_026	M11438	22:40650077-41150077	0.2405447924195304	0.6613479492807416	0.7160678790432856
MR-link 2	threonine	HMDB0000167	cystathionine	HMDB0000099	bioa_019	GCST90200383	2:27191397-28253174	0.0302920184986636	0.1739844024498814	0.8617808474119614
MR-link 2	threonine	HMDB0000167	cystathionine	HMDB0000099	bioa_019	GCST90200383	6:126521687-127323798	-0.2048512607864129	0.3442110586866295	0.5517547641895482
MR-link 2	threonine	HMDB0000167	cystathionine	HMDB0000099	bioa_019	GCST90200383	8:74631674-75131674	-0.1852115972653239	0.2031799193017768	0.3619980283897508
MR-link 2	threonine	HMDB0000167	cystathionine	HMDB0000099	bioa_019	GCST90200383	12:46636543-47464292	0.0623836995869979	0.1556705936588409	0.6886103000474306
MR-link 2	threonine	HMDB0000167	cystathionine	HMDB0000099	bioa_019	GCST90200383	12:56615040-57115040	0.8386201301421248	0.2788229032888362	0.0026321892384777
MR-link 2	threonine	HMDB0000167	cystathionine	HMDB0000099	bioa_019	GCST90200383	12:59727701-60227701	0.6891532353302448	0.3203256762633605	0.0314435147754519
MR-link 2	threonine	HMDB0000167	cystathionine	HMDB0000099	bioa_019	GCST90200383	16:1654524-2154524	-0.0053202291255382	0.2433038017311434	0.982554360479308
MR-link 2	threonine	HMDB0000167	cystathionine	HMDB0000099	bioa_019	GCST90200383	20:42792364-43292364	-0.2762406587187539	0.421231723043853	0.5119575602481126
MR-link 2	isoursodeoxycholate	HMDB0000686	1,7-dimethylurate	HMDB0011103	GCST90199892	GCST90199756	5:35715970-36215970	-0.1325386837469865	0.1932367249409476	0.4927839567276677
MR-link 2	tyrosine	HMDB0000158	glycine	HMDB0000123	GCST90200427	met-d-Gly	6:111308006-112158646	-0.03679840108123	0.0282985160068353	0.193475883869895
MR-link 2	tyrosine	HMDB0000158	glycine	HMDB0000123	GCST90200427	met-d-Gly	16:71156147-71656147	0.0778555725607679	0.0772244123378097	0.3133713856589093
MR-link 2	caffeine	HMDB0001847	4-methyl-2-oxopentanoate	HMDB0000695	M00569	M22116	7:17037106-17537106	-0.064764047811019	0.1772248775551119	0.7147872466367856
MR-link 2	caffeine	HMDB0001847	4-methyl-2-oxopentanoate	HMDB0000695	M00569	M22116	15:74777880-75277880	0.0156968724434021	0.1688874476697352	0.9259490025919735
MR-link 2	arginine	HMDB0000517	taurocholate	HMDB0000036	GCST90200372	M18497	4:77758299-78258299	-0.4007474261931829	0.3714982195979228	0.2807067254475869
MR-link 2	arginine	HMDB0000517	taurocholate	HMDB0000036	GCST90200372	M18497	6:131644358-132148208	-0.05048814802316	0.1891947430899932	0.7895784250988527
MR-link 2	arginine	HMDB0000517	taurocholate	HMDB0000036	GCST90200372	M18497	10:99896895-100396895	0.2652502578393708	0.1771360940131396	0.1342794156284522
MR-link 2	thyroxine	HMDB0000248	1-methylurate	HMDB0003099	GCST90200293	M34395	2:234397317-234897317	0.1119116481275636	0.2525219890085866	0.6576385425247362
MR-link 2	spermidine	HMDB0001257	alanine	HMDB0000161	bioa_033	GCST90200431	1:247760300-248289451	-0.2010598466950912	0.1023564801241914	0.0494941649160946
MR-link 2	spermidine	HMDB0001257	alanine	HMDB0000161	bioa_033	GCST90200431	19:54070939-54570939	0.0797590731686832	0.1664964452823959	0.6319075406022843
MR-link 2	cytidine	HMDB0000089	glutamate	HMDB0000148	GCST90200429	GCST90200412	15:85255020-85755020	0.1471371843227371	0.130048836530565	0.2578869957822063
MR-link 2	bilirubin (z,z)	HMDB0000054	myo-inositol	HMDB0000211	M27716	M19934	2:234140469-234918570	-0.030253140999839	0.0367975641620718	0.4109911662141726
MR-link 2	aspartate	HMDB0000191	3-methyl-2-oxovalerate	HMDB0000491	bioa_004	GCST90199631	2:211431243-211931243	-0.3071712565207873	0.271428734922138	0.2577677753268809
MR-link 2	aspartate	HMDB0000191	3-methyl-2-oxovalerate	HMDB0000491	bioa_004	GCST90199631	4:178111051-178611051	0.0089775359677078	0.1153870575037504	0.9379842310383114
MR-link 2	aspartate	HMDB0000191	3-methyl-2-oxovalerate	HMDB0000491	bioa_004	GCST90199631	12:101969766-102469766	-0.0926325496519369	0.1550800967625962	0.5502932966592096
MR-link 2	7-methylxanthine	HMDB0001991	n-palmitoyl-sphinganine (d18:0/16:0)	HMDB11760	GCST90199754	GCST90200064	1:197801712-198301712	0.1003586286535858	0.5538286409989384	0.8562036801628086
MR-link 2	7-methylxanthine	HMDB0001991	n-palmitoyl-sphinganine (d18:0/16:0)	HMDB11760	GCST90199754	GCST90200064	15:74777880-75578595	0.0699831394148806	0.1910331836627253	0.7141112177266817
MR-link 2	n-acetylornithine	HMDB0003357	stearoyl sphingomyelin (d18:1/18:0)	HMDB0001348	M15630	GCST90200335	2:73124156-74349562	0.0579797037119908	0.0218358729582969	0.0079249629585446
MR-link 2	dihydroorotate	HMDB03349	theobromine	HMDB0002825	GCST90200444	M18392	5:53379047-53879047	-0.0505353438907139	0.1578261629289744	0.7488195735776492
MR-link 2	dihydroorotate	HMDB03349	theobromine	HMDB0002825	GCST90200444	M18392	10:104381189-105206827	0.1770309493862571	0.1546458218822381	0.2523123448665533
MR-link 2	dihydroorotate	HMDB03349	theobromine	HMDB0002825	GCST90200444	M18392	10:125910495-126410495	0.1067955727898461	0.142382238809963	0.4532170854838045
MR-link 2	dihydroorotate	HMDB03349	theobromine	HMDB0002825	GCST90200444	M18392	11:122683181-123183181	-0.0467374288742402	0.2370143897856778	0.8436770024773121
MR-link 2	dihydroorotate	HMDB03349	theobromine	HMDB0002825	GCST90200444	M18392	15:77921365-78954732	-0.0138273421358732	0.0504422252215721	0.7839905861594536
MR-link 2	creatine	HMDB0000064	bilirubin (z,z)	HMDB0000054	M27718	GCST90200704	2:211346498-211846498	0.214986200588809	0.0866185450041448	0.0130651627244203
MR-link 2	n-acetyl-aspartyl-glutamate (naag)	HMDB0001067	2-hydroxyglutarate	HMDB0059655	GCST90200684	M37253	11:45663099-50986366	-0.0173122845141817	0.025176576654852	0.4916829314025083
MR-link 2	n-acetyl-aspartyl-glutamate (naag)	HMDB0001067	2-hydroxyglutarate	HMDB0059655	GCST90200684	M37253	11:54602007-58367668	-0.0083721303467189	0.0308705281366646	0.786236138831601
MR-link 2	beta-citrylglutamate	HMDB0241915	caffeine	HMDB0001847	GCST90199911	GCST90200436	3:183486882-183986882	0.0828654548299767	0.1198768141164924	0.4894052654169213
MR-link 2	beta-citrylglutamate	HMDB0241915	caffeine	HMDB0001847	GCST90199911	GCST90200436	11:88203934-92094388	0.0429022588021521	0.0242894269110636	0.0773466082028642
MR-link 2	serine	HMDB0000187	threonine	HMDB0000167	GCST90200415	M01284	1:119778579-120514573	0.0059831241385234	0.1083921021771307	0.9559800102010878
MR-link 2	serine	HMDB0000187	threonine	HMDB0000167	GCST90200415	M01284	2:211290507-212040821	-0.4016093163896227	0.1311366431933798	0.0021947776002767
MR-link 2	serine	HMDB0000187	threonine	HMDB0000167	GCST90200415	M01284	7:55905219-56847625	-0.0817868938813969	0.136673091738336	0.5495646912170125
MR-link 2	5,6-dihydrothymine	HMDB0000079	glucose	HMDB0000122	GCST90200339	GCST90200440	22:50721854-51221854	-0.1590890204711727	0.1901290222057123	0.4027373624579435
MR-link 2	3-methyl-2-oxobutyrate	HMDB0000019	thyroxine	HMDB0000248	GCST90199677	GCST90200293	4:88953670-89453670	0.2765490689680098	0.125114416896744	0.0270795410442683
MR-link 2	creatinine	HMDB0000562	2-aminobutyrate	HMDB0000452	bioa_026	GCST90200305	1:109627506-110127506	-0.513854907294558	0.4754255308348401	0.2797720571280139
MR-link 2	creatinine	HMDB0000562	2-aminobutyrate	HMDB0000452	bioa_026	GCST90200305	2:73467567-73967567	-1.0619963887206227	0.7126849327364101	0.1361888808064693
MR-link 2	creatinine	HMDB0000562	2-aminobutyrate	HMDB0000452	bioa_026	GCST90200305	2:121056440-121556440	-0.6188720236567491	1.2503642121768748	0.6206330119371207
MR-link 2	creatinine	HMDB0000562	2-aminobutyrate	HMDB0000452	bioa_026	GCST90200305	2:211315692-211815692	0.1353713857472828	0.4202371438722472	0.7473535005739701
MR-link 2	creatinine	HMDB0000562	2-aminobutyrate	HMDB0000452	bioa_026	GCST90200305	2:217404869-217904869	-0.5182877934489245	0.5510687385099226	0.3469540370828967
MR-link 2	creatinine	HMDB0000562	2-aminobutyrate	HMDB0000452	bioa_026	GCST90200305	4:77118847-77618847	-0.1188054424372976	0.4034600718232866	0.7684015204512739
MR-link 2	creatinine	HMDB0000562	2-aminobutyrate	HMDB0000452	bioa_026	GCST90200305	5:39171736-39671736	-0.4512350784270645	0.6626500074744536	0.4958997331961943
MR-link 2	creatinine	HMDB0000562	2-aminobutyrate	HMDB0000452	bioa_026	GCST90200305	5:67795622-68295622	-0.0324097881681399	0.4968713339751154	0.9479926844707448
MR-link 2	creatinine	HMDB0000562	2-aminobutyrate	HMDB0000452	bioa_026	GCST90200305	5:176567143-177067143	-0.1341620266827027	0.5141307843348115	0.7941316680167871
MR-link 2	creatinine	HMDB0000562	2-aminobutyrate	HMDB0000452	bioa_026	GCST90200305	6:43564625-44064625	0.1759917662489311	0.7196515803416239	0.8068038365633524
MR-link 2	creatinine	HMDB0000562	2-aminobutyrate	HMDB0000452	bioa_026	GCST90200305	6:160442375-160942375	-0.3894704460009358	0.2893272929842503	0.1782624929635292
MR-link 2	creatinine	HMDB0000562	2-aminobutyrate	HMDB0000452	bioa_026	GCST90200305	7:77297198-77797198	-0.5998120402088215	0.6090092302295566	0.324674121536655
MR-link 2	creatinine	HMDB0000562	2-aminobutyrate	HMDB0000452	bioa_026	GCST90200305	7:151157801-151657801	0.4841041647835007	0.7655409851118367	0.5271459755059507
MR-link 2	creatinine	HMDB0000562	2-aminobutyrate	HMDB0000452	bioa_026	GCST90200305	8:23501151-24001151	-0.4452960816106858	0.8341202051679095	0.5934444795840632
MR-link 2	creatinine	HMDB0000562	2-aminobutyrate	HMDB0000452	bioa_026	GCST90200305	11:30518678-31018678	-1.4133882043027537	0.6452241337206456	0.0284852172322152
MR-link 2	creatinine	HMDB0000562	2-aminobutyrate	HMDB0000452	bioa_026	GCST90200305	15:45399813-46200138	0.0730564088855244	0.2398548289613786	0.76068152867445
MR-link 2	creatinine	HMDB0000562	2-aminobutyrate	HMDB0000452	bioa_026	GCST90200305	15:75279182-75779182	-0.3763569265021631	0.8597844731434563	0.6615790944013202
MR-link 2	creatinine	HMDB0000562	2-aminobutyrate	HMDB0000452	bioa_026	GCST90200305	15:75910951-76410951	-0.5423235758360759	0.8166101778606447	0.5066163125996648
MR-link 2	creatinine	HMDB0000562	2-aminobutyrate	HMDB0000452	bioa_026	GCST90200305	16:20117645-20617645	-0.1320963545408962	0.4985378003975323	0.7910344367827784
MR-link 2	creatinine	HMDB0000562	2-aminobutyrate	HMDB0000452	bioa_026	GCST90200305	17:37370347-37870347	0.0635996904349268	0.4569971622929693	0.8893168597924527
MR-link 2	creatinine	HMDB0000562	2-aminobutyrate	HMDB0000452	bioa_026	GCST90200305	17:58724447-59700441	0.137898114846508	0.5392550238162898	0.7981673082950732
MR-link 2	creatinine	HMDB0000562	2-aminobutyrate	HMDB0000452	bioa_026	GCST90200305	19:33119611-33619611	-0.0037298239515589	0.7722315555672532	0.9961462888257132
MR-link 2	creatinine	HMDB0000562	2-aminobutyrate	HMDB0000452	bioa_026	GCST90200305	22:40650077-41150077	0.5343459194591407	0.4276460545654398	0.2114803950617295
MR-link 2	histidine	HMDB0000177	2-aminobutyrate	HMDB0000452	M00059	M32348	4:9731889-10602550	-0.1516952375807507	0.2103530916732278	0.470819846842871
MR-link 2	valine	HMDB0000883	3-hydroxybutyrate (bhba)	HMDB0000011	bioa_022	GCST90200367	2:64958074-65458074	-0.0591834236333872	0.2438559346947844	0.8082391154739866
MR-link 2	valine	HMDB0000883	3-hydroxybutyrate (bhba)	HMDB0000011	bioa_022	GCST90200367	2:211173777-211673777	-1.3372454849878628	0.6094657947755607	0.0282262654910945
MR-link 2	valine	HMDB0000883	3-hydroxybutyrate (bhba)	HMDB0000011	bioa_022	GCST90200367	4:88972827-89472827	0.2060570419900829	0.1251550553491381	0.0996785416690295
MR-link 2	valine	HMDB0000883	3-hydroxybutyrate (bhba)	HMDB0000011	bioa_022	GCST90200367	11:116381707-116882500	-0.4671734672192812	0.3699983208023029	0.2067197641112493
MR-link 2	valine	HMDB0000883	3-hydroxybutyrate (bhba)	HMDB0000011	bioa_022	GCST90200367	12:56615040-57115040	-0.4754062500042622	0.6706578047587719	0.4784078815455987
MR-link 2	valine	HMDB0000883	3-hydroxybutyrate (bhba)	HMDB0000011	bioa_022	GCST90200367	16:70059237-70559237	-0.0700529185689972	0.330454173871797	0.8321149816586378
MR-link 2	valine	HMDB0000883	3-hydroxybutyrate (bhba)	HMDB0000011	bioa_022	GCST90200367	17:6883609-7383609	0.82322293669732	0.3985930192115813	0.0388925421098289
MR-link 2	valine	HMDB0000883	3-hydroxybutyrate (bhba)	HMDB0000011	bioa_022	GCST90200367	17:40470632-40970632	-0.2725509611157179	0.7483416013179186	0.7157037280374378
MR-link 2	valine	HMDB0000883	3-hydroxybutyrate (bhba)	HMDB0000011	bioa_022	GCST90200367	19:49114511-49614511	-0.2982489771394948	0.6529309433322069	0.6478256806068101
MR-link 2	aspartate	HMDB0000191	alpha-ketoglutarate	HMDB0000208	GCST90200370	GCST90200455	3:56598999-57098999	-0.1513105999666307	0.1197853918454912	0.2065242326846901
MR-link 2	aspartate	HMDB0000191	alpha-ketoglutarate	HMDB0000208	GCST90200370	GCST90200455	5:36388589-36888589	0.8585848528748512	0.4173064634542694	0.0396434964566531
MR-link 2	n-acetyl-aspartyl-glutamate (naag)	HMDB0001067	3-methyl-2-oxovalerate	HMDB0000491	GCST90200684	GCST90199631	11:45663099-50986366	0.0628885200346325	0.0118568075738918	1.1329164892054253e-07
MR-link 2	n-acetyl-aspartyl-glutamate (naag)	HMDB0001067	3-methyl-2-oxovalerate	HMDB0000491	GCST90200684	GCST90199631	11:54602007-58367668	0.0489242555101624	0.0167991455538034	0.0035877076866627
MR-link 2	orotidine	HMDB0000788	5-oxoproline	HMDB0000267	GCST90200681	GCST90200280	3:124271035-124771035	0.157579053690114	0.1804080941071698	0.3824130041591024
MR-link 2	orotidine	HMDB0000788	5-oxoproline	HMDB0000267	GCST90200681	GCST90200280	16:20142332-20642332	-0.1038417700227709	0.3438483223228822	0.7626530014544758
MR-link 2	orotidine	HMDB0000788	5-oxoproline	HMDB0000267	GCST90200681	GCST90200280	17:72554076-74203469	0.0153151726011543	0.0262395534278745	0.559444087018248
MR-link 2	glycine	HMDB0000123	n-acetylornithine	HMDB0003357	bioa_008	M15630	1:75967169-76725029	0.001265391361552	0.4705131498961122	0.997854183216988
MR-link 2	glycine	HMDB0000123	n-acetylornithine	HMDB0003357	bioa_008	M15630	1:120004506-120504506	-0.1262760327870432	0.6852590341212946	0.8537978118666534
MR-link 2	glycine	HMDB0000123	n-acetylornithine	HMDB0003357	bioa_008	M15630	2:165258389-165758389	1.993610747579131	1.0821036022899009	0.0654243519621043
MR-link 2	glycine	HMDB0000123	n-acetylornithine	HMDB0003357	bioa_008	M15630	2:210575251-212439946	-0.0707206544761542	0.0503279032511972	0.1599624944637335
MR-link 2	glycine	HMDB0000123	n-acetylornithine	HMDB0003357	bioa_008	M15630	3:125660381-126160381	-0.4087820048556478	0.209225741892322	0.0507267118662252
MR-link 2	glycine	HMDB0000123	n-acetylornithine	HMDB0003357	bioa_008	M15630	4:186924683-187424683	0.1179144825260876	0.6905201587400189	0.8644110473279962
MR-link 2	glycine	HMDB0000123	n-acetylornithine	HMDB0003357	bioa_008	M15630	5:89976061-90476061	-0.7136515120073177	0.8021060881210298	0.3736151250295407
MR-link 2	glycine	HMDB0000123	n-acetylornithine	HMDB0003357	bioa_008	M15630	5:131494202-131994202	-1.101451474880025	0.5394373709791911	0.0411661775240893
MR-link 2	glycine	HMDB0000123	n-acetylornithine	HMDB0003357	bioa_008	M15630	6:160525578-161025578	0.0497274608354968	0.6310174120698079	0.9371875584906524
MR-link 2	glycine	HMDB0000123	n-acetylornithine	HMDB0003357	bioa_008	M15630	7:55797215-56297215	-0.6162673719304246	0.286377494466056	0.031402029005468
MR-link 2	glycine	HMDB0000123	n-acetylornithine	HMDB0003357	bioa_008	M15630	8:8933358-9433358	0.3054813295381851	0.2355053299417646	0.19458602127111
MR-link 2	glycine	HMDB0000123	n-acetylornithine	HMDB0003357	bioa_008	M15630	8:126232077-126732077	-0.17161619283787	0.3275283297875506	0.600296913106316
MR-link 2	glycine	HMDB0000123	n-acetylornithine	HMDB0003357	bioa_008	M15630	9:5720079-6894932	0.1586829002754338	0.184655512971012	0.3901498800706267
MR-link 2	glycine	HMDB0000123	n-acetylornithine	HMDB0003357	bioa_008	M15630	9:135887106-136387106	0.8427772501815006	0.5053417209109938	0.0953678823376054
MR-link 2	glycine	HMDB0000123	n-acetylornithine	HMDB0003357	bioa_008	M15630	10:64798306-65575478	-0.196432120416943	0.5054242033933904	0.6975365325041466
MR-link 2	glycine	HMDB0000123	n-acetylornithine	HMDB0003357	bioa_008	M15630	12:46859387-47359387	-0.517246286272599	0.3980584095222337	0.1937987737550578
MR-link 2	glycine	HMDB0000123	n-acetylornithine	HMDB0003357	bioa_008	M15630	12:56611458-57111458	0.3094656246058338	0.5690636638973829	0.5865684612313053
MR-link 2	glycine	HMDB0000123	n-acetylornithine	HMDB0003357	bioa_008	M15630	15:58217095-58717095	-0.235319636747484	0.6500702368514436	0.7173586851282641
MR-link 2	glycine	HMDB0000123	n-acetylornithine	HMDB0003357	bioa_008	M15630	16:80861176-81361176	0.2798592295275734	0.2150062010106142	0.1930417729073664
MR-link 2	glycine	HMDB0000123	n-acetylornithine	HMDB0003357	bioa_008	M15630	17:45188952-45974996	0.1357821945664024	0.5786152889443016	0.8144668263663943
MR-link 2	glycine	HMDB0000123	n-acetylornithine	HMDB0003357	bioa_008	M15630	19:17984588-18484588	-0.2012525991961953	0.6260744865127998	0.7478682409802355
MR-link 2	biliverdin	HMDB0001008	n1-methyl-2-pyridone-5-carboxamide	HMDB0004193	M02137	GCST90199778	2:234046650-234918570	-0.0320290557891795	0.032118467932901	0.3186595906013636
MR-link 2	creatine	HMDB0000064	alpha-ketoglutarate	HMDB0000208	GCST90200323	GCST90200455	2:211290507-211790507	0.2550689983379594	0.0907921448264426	0.0049638102566044
MR-link 2	creatine	HMDB0000064	alpha-ketoglutarate	HMDB0000208	GCST90200323	GCST90200455	15:45404327-45904327	0.2565441935251752	0.130851174716099	0.0499280396424382
MR-link 2	citrulline	HMDB0000904	hydroxy-n6,n6,n6-trimethyllysine*	HMDB01422	M02132	GCST90200240	10:97115163-97871266	0.0576985017272074	0.1342967132428532	0.6674615341127279
MR-link 2	beta-citrylglutamate	HMDB0241915	acetylphosphate	HMDB0001494	GCST90199911	M15488	3:183486882-183986882	0.0114858797142976	0.1231955359076235	0.9257185208009674
MR-link 2	beta-citrylglutamate	HMDB0241915	acetylphosphate	HMDB0001494	GCST90199911	M15488	11:88203934-92094388	0.0244818691672237	0.0325254119079169	0.4516303647330315
MR-link 2	betaine	HMDB0000043	n-acetyl-aspartyl-glutamate (naag)	HMDB0001067	GCST90200425	GCST90200684	2:211290507-211790507	0.3542621248485587	0.1334004920299671	0.0079160809327835
MR-link 2	betaine	HMDB0000043	n-acetyl-aspartyl-glutamate (naag)	HMDB0001067	GCST90200425	GCST90200684	5:78081434-78907016	-0.0366758884172439	0.0596325996794922	0.5385343477311599
MR-link 2	betaine	HMDB0000043	n-acetyl-aspartyl-glutamate (naag)	HMDB0001067	GCST90200425	GCST90200684	6:160264283-160825366	0.1577949972773831	0.1108168362117589	0.1544678345208505
MR-link 2	betaine	HMDB0000043	n-acetyl-aspartyl-glutamate (naag)	HMDB0001067	GCST90200425	GCST90200684	12:68601-568601	-0.0528500026323395	0.0743659391471278	0.4772857482219118
MR-link 2	betaine	HMDB0000043	n-acetyl-aspartyl-glutamate (naag)	HMDB0001067	GCST90200425	GCST90200684	17:17178278-17678278	0.0923730494558179	0.169428223709053	0.5856127979177925
MR-link 2	betaine	HMDB0000043	n-acetyl-aspartyl-glutamate (naag)	HMDB0001067	GCST90200425	GCST90200684	21:44165982-44665982	-0.3522661762969569	0.2085723867196123	0.0912309935717502
MR-link 2	choline phosphate	HMDB0001565	n-formylanthranilic acid	HMDB0004089	GCST90200363	GCST90199960	1:21573292-22142120	0.1868022927852493	0.0704319715808342	0.0079960354493213
MR-link 2	choline phosphate	HMDB0001565	n-formylanthranilic acid	HMDB0004089	GCST90200363	GCST90199960	22:24245541-24745541	-0.0690252723083334	0.2619638532903897	0.792171704568336
MR-link 2	glutamine	HMDB0000641	n6,n6,n6-trimethyllysine	HMDB0001325	met-d-Gln	GCST90200344	1:213912734-214412734	0.1744637536530396	0.4375640595849586	0.6901025410182887
MR-link 2	glutamine	HMDB0000641	n6,n6,n6-trimethyllysine	HMDB0001325	met-d-Gln	GCST90200344	2:26939063-28767861	0.2304145095764336	0.2078019504200503	0.2675087732688951
MR-link 2	glutamine	HMDB0000641	n6,n6,n6-trimethyllysine	HMDB0001325	met-d-Gln	GCST90200344	2:190998205-192033792	-0.0521893529133467	0.2599109198901607	0.8408572488423806
MR-link 2	glutamine	HMDB0000641	n6,n6,n6-trimethyllysine	HMDB0001325	met-d-Gln	GCST90200344	2:211168890-211668890	0.3980898840541441	0.5427377196643448	0.4632627768939203
MR-link 2	glutamine	HMDB0000641	n6,n6,n6-trimethyllysine	HMDB0001325	met-d-Gln	GCST90200344	3:38941335-39441335	-0.5026552546774821	0.8011202143138728	0.5303705377228651
MR-link 2	glutamine	HMDB0000641	n6,n6,n6-trimethyllysine	HMDB0001325	met-d-Gln	GCST90200344	3:52085887-52937605	-0.0813935487709195	0.7038690060644744	0.9079399580046352
MR-link 2	glutamine	HMDB0000641	n6,n6,n6-trimethyllysine	HMDB0001325	met-d-Gln	GCST90200344	3:121763465-122263465	-1.0076044785753435	0.7673296039412442	0.1891387268091474
MR-link 2	glutamine	HMDB0000641	n6,n6,n6-trimethyllysine	HMDB0001325	met-d-Gln	GCST90200344	3:159689586-160441236	-0.2020142515174676	0.4007677623903547	0.6142135104438138
MR-link 2	glutamine	HMDB0000641	n6,n6,n6-trimethyllysine	HMDB0001325	met-d-Gln	GCST90200344	4:17991903-18491903	-0.2635148412928608	0.6376259911106421	0.6794051903160148
MR-link 2	glutamine	HMDB0000641	n6,n6,n6-trimethyllysine	HMDB0001325	met-d-Gln	GCST90200344	5:55611894-56111894	-2.447168098585644	1.4607751708899204	0.0938845878076028
MR-link 2	glutamine	HMDB0000641	n6,n6,n6-trimethyllysine	HMDB0001325	met-d-Gln	GCST90200344	5:127968645-128468645	0.1848867566706773	3.1828689656316342	0.9536784667493374
MR-link 2	glutamine	HMDB0000641	n6,n6,n6-trimethyllysine	HMDB0001325	met-d-Gln	GCST90200344	5:174698943-175198943	0.0704871656367943	0.8856403330092772	0.936564200613491
MR-link 2	glutamine	HMDB0000641	n6,n6,n6-trimethyllysine	HMDB0001325	met-d-Gln	GCST90200344	6:20425792-20925792	0.4622413609736954	0.6320349227819493	0.464562865778175
MR-link 2	glutamine	HMDB0000641	n6,n6,n6-trimethyllysine	HMDB0001325	met-d-Gln	GCST90200344	6:56020405-56520405	-1.1432183874327502	0.7042511205725684	0.1045230009529314
MR-link 2	glutamine	HMDB0000641	n6,n6,n6-trimethyllysine	HMDB0001325	met-d-Gln	GCST90200344	6:126492728-127693092	0.0061670803227245	0.3761842074525785	0.9869202436503977
MR-link 2	glutamine	HMDB0000641	n6,n6,n6-trimethyllysine	HMDB0001325	met-d-Gln	GCST90200344	6:131635614-132135614	0.4557364331119042	0.5216601540697683	0.3823213780650973
MR-link 2	glutamine	HMDB0000641	n6,n6,n6-trimethyllysine	HMDB0001325	met-d-Gln	GCST90200344	7:1635600-2135600	-0.1682831273568026	0.9860552542358604	0.8644887740032055
MR-link 2	glutamine	HMDB0000641	n6,n6,n6-trimethyllysine	HMDB0001325	met-d-Gln	GCST90200344	7:72772933-73272933	0.231600247428248	0.3315189971537067	0.4848000147675452
MR-link 2	glutamine	HMDB0000641	n6,n6,n6-trimethyllysine	HMDB0001325	met-d-Gln	GCST90200344	8:17124777-17669461	-0.306003660523534	0.3943761632295454	0.437797259080418
MR-link 2	glutamine	HMDB0000641	n6,n6,n6-trimethyllysine	HMDB0001325	met-d-Gln	GCST90200344	8:126231747-126731747	0.9531667840058948	1.1404454558669783	0.4032760743921124
MR-link 2	glutamine	HMDB0000641	n6,n6,n6-trimethyllysine	HMDB0001325	met-d-Gln	GCST90200344	9:4040541-4540541	0.4416520296423982	0.5981575166594334	0.4602993247826067
MR-link 2	glutamine	HMDB0000641	n6,n6,n6-trimethyllysine	HMDB0001325	met-d-Gln	GCST90200344	9:21884172-22384172	0.1452918658842668	0.7798316184239197	0.8522002208698227
MR-link 2	glutamine	HMDB0000641	n6,n6,n6-trimethyllysine	HMDB0001325	met-d-Gln	GCST90200344	10:22676227-23176227	-0.6443073551599799	0.9036764107296276	0.4758552928961947
MR-link 2	glutamine	HMDB0000641	n6,n6,n6-trimethyllysine	HMDB0001325	met-d-Gln	GCST90200344	10:98828483-99609412	0.0807053567153286	0.2438964922425938	0.7407199989502642
MR-link 2	glutamine	HMDB0000641	n6,n6,n6-trimethyllysine	HMDB0001325	met-d-Gln	GCST90200344	10:114535278-115035278	1.8517475001205588	0.7408064581105018	0.0124320492990197
MR-link 2	glutamine	HMDB0000641	n6,n6,n6-trimethyllysine	HMDB0001325	met-d-Gln	GCST90200344	11:8005408-8505408	-0.4854685242159518	0.3504447150880535	0.1659629687264954
MR-link 2	glutamine	HMDB0000641	n6,n6,n6-trimethyllysine	HMDB0001325	met-d-Gln	GCST90200344	11:73860169-74360169	-0.2019152526634124	0.6025146106580083	0.7375338699848448
MR-link 2	glutamine	HMDB0000641	n6,n6,n6-trimethyllysine	HMDB0001325	met-d-Gln	GCST90200344	12:4051876-4551876	-0.6444967555661574	0.7711973471909646	0.4033184909911561
MR-link 2	glutamine	HMDB0000641	n6,n6,n6-trimethyllysine	HMDB0001325	met-d-Gln	GCST90200344	12:46377388-47736079	0.2230533886942427	0.2025048483198962	0.2706913521448507
MR-link 2	glutamine	HMDB0000641	n6,n6,n6-trimethyllysine	HMDB0001325	met-d-Gln	GCST90200344	12:55949170-57674145	-0.0813117905078942	0.077604730954112	0.2947452908824489
MR-link 2	glutamine	HMDB0000641	n6,n6,n6-trimethyllysine	HMDB0001325	met-d-Gln	GCST90200344	12:57753270-58582050	0.0727909663296238	0.3054557023281103	0.8116462061710069
MR-link 2	glutamine	HMDB0000641	n6,n6,n6-trimethyllysine	HMDB0001325	met-d-Gln	GCST90200344	12:59330993-60240767	0.2216772448322253	0.3484968790809074	0.5247142750959746
MR-link 2	glutamine	HMDB0000641	n6,n6,n6-trimethyllysine	HMDB0001325	met-d-Gln	GCST90200344	14:21242229-21782312	-0.0112157154673659	0.3156611671132985	0.9716564322837896
MR-link 2	glutamine	HMDB0000641	n6,n6,n6-trimethyllysine	HMDB0001325	met-d-Gln	GCST90200344	14:74940531-75440531	-0.3705216207874177	0.6610086980533507	0.5751113649224084
MR-link 2	glutamine	HMDB0000641	n6,n6,n6-trimethyllysine	HMDB0001325	met-d-Gln	GCST90200344	14:94594947-95094947	0.1982913196115915	0.7069265724425258	0.7790956442600817
MR-link 2	glutamine	HMDB0000641	n6,n6,n6-trimethyllysine	HMDB0001325	met-d-Gln	GCST90200344	14:100545139-101045139	0.6402890157344584	0.5804466017180326	0.269984960685482
MR-link 2	glutamine	HMDB0000641	n6,n6,n6-trimethyllysine	HMDB0001325	met-d-Gln	GCST90200344	16:70118909-70618909	-0.2086863294709318	0.7020636012031167	0.7662779088380659
MR-link 2	glutamine	HMDB0000641	n6,n6,n6-trimethyllysine	HMDB0001325	met-d-Gln	GCST90200344	17:6935779-7435779	2.181222861380774	0.8959844632261234	0.0149147399124551
MR-link 2	glutamine	HMDB0000641	n6,n6,n6-trimethyllysine	HMDB0001325	met-d-Gln	GCST90200344	17:25345818-25845818	0.1326546425784153	0.5958945698963886	0.8238357189518105
MR-link 2	glutamine	HMDB0000641	n6,n6,n6-trimethyllysine	HMDB0001325	met-d-Gln	GCST90200344	18:31306350-31806350	-0.701806045687154	0.6553419908739497	0.2842141847677935
MR-link 2	glutamine	HMDB0000641	n6,n6,n6-trimethyllysine	HMDB0001325	met-d-Gln	GCST90200344	22:44074730-44574730	-0.5824821121422744	1.1241369014447804	0.6043470530639057
MR-link 2	beta-alanine	HMDB0000056	taurochenodeoxycholate	HMDB0000951	GCST90200361	GCST90200337	3:30500404-31000404	0.0137241923074486	0.0805508561367003	0.8647119106188549
MR-link 2	asparagine	HMDB0000168	taurocholate	HMDB0000036	M34283	M18497	11:61916235-62416235	0.307518781092602	0.3250922579114149	0.3441776042868988
MR-link 2	asparagine	HMDB0000168	taurocholate	HMDB0000036	M34283	M18497	14:104016664-104812812	0.0235215858856574	0.1013080971478726	0.8163991931766451
MR-link 2	dehydroepiandrosterone sulfate (dhea-s)	HMDB0001032	uridine	HMDB0000296	GCST90199673	GCST90200407	5:77737524-78237524	0.9440241360147296	0.9223714070359604	0.3060832834828886
MR-link 2	dehydroepiandrosterone sulfate (dhea-s)	HMDB0001032	uridine	HMDB0000296	GCST90199673	GCST90200407	7:98825038-100067196	0.0040360615958419	0.0994506492775105	0.967627888944058
MR-link 2	dehydroepiandrosterone sulfate (dhea-s)	HMDB0001032	uridine	HMDB0000296	GCST90199673	GCST90200407	13:22064146-22564146	-0.2280100425322788	0.2374463155144682	0.3369247076359865
MR-link 2	dehydroepiandrosterone sulfate (dhea-s)	HMDB0001032	uridine	HMDB0000296	GCST90199673	GCST90200407	16:81331584-81831584	0.2789792434763681	0.190141868992752	0.1423172327904402
MR-link 2	glycine	HMDB0000123	tyrosine	HMDB0000158	M32338	bioa_021	2:211289363-212090389	-0.0405222431396578	0.0136362534729426	0.0029619915393639
MR-link 2	dimethylglycine	HMDB0000092	threonine	HMDB0000167	GCST90200424	bioa_019	5:78080227-78832833	0.0042258836567254	0.0243653297098584	0.8623068482427882
MR-link 2	dimethylglycine	HMDB0000092	threonine	HMDB0000167	GCST90200424	bioa_019	10:103976834-104737382	0.3276632002189241	0.1310799502870939	0.0124291427401655
MR-link 2	dimethylglycine	HMDB0000092	threonine	HMDB0000167	GCST90200424	bioa_019	15:76242337-76742337	0.0493330194372951	0.1162259841675692	0.6712320135502872
MR-link 2	asparagine	HMDB0000168	2-aminobutyrate	HMDB0000452	bioa_003	M32348	2:27480940-27980940	-0.379086924924023	0.885853284573112	0.668699020059184
MR-link 2	asparagine	HMDB0000168	2-aminobutyrate	HMDB0000452	bioa_003	M32348	4:178111051-178611051	0.5714908221152488	0.4047485430659862	0.1579602339034391
MR-link 2	asparagine	HMDB0000168	2-aminobutyrate	HMDB0000452	bioa_003	M32348	7:97252737-97752737	0.0593405361812749	0.3680167169572208	0.8719011233421923
MR-link 2	asparagine	HMDB0000168	2-aminobutyrate	HMDB0000452	bioa_003	M32348	11:61853420-62353420	0.3227078394412837	0.1964860917920134	0.1005081022571719
MR-link 2	asparagine	HMDB0000168	2-aminobutyrate	HMDB0000452	bioa_003	M32348	12:46900176-47400176	0.4898894825720011	0.3332541717963674	0.1415569997162027
MR-link 2	asparagine	HMDB0000168	2-aminobutyrate	HMDB0000452	bioa_003	M32348	14:103514503-104812812	-0.0115981526468524	0.0607267051111089	0.848533953685451
MR-link 2	inosine	HMDB0000195	histidine	HMDB0000177	M01123	bioa_009	6:85876680-86677325	0.0054274057566913	0.025029272432788	0.8283312220108553
MR-link 2	cholesterol	HMDB0000067	1-stearoyl-2-oleoyl-gps (18:0/18:1)	HMDB0010163	M00063	GCST90199652	1:109571511-110071511	-0.0613017594182463	0.3210444038337973	0.8485688406784048
MR-link 2	uridine	HMDB0000296	trans-urocanate	HMDB0000301	M00606	GCST90200416	1:20665172-21165172	0.1749275139509536	0.2332936385262196	0.4533649859572948
MR-link 2	uridine	HMDB0000296	trans-urocanate	HMDB0000301	M00606	GCST90200416	7:47852911-48352911	-0.0404157491732214	0.2024985698147501	0.8418048814675734
MR-link 2	uridine	HMDB0000296	trans-urocanate	HMDB0000301	M00606	GCST90200416	22:50721752-51221752	-0.0069095162964295	0.1576772365325252	0.9650473802164534
MR-link 2	n-acetylornithine	HMDB0003357	orotate	HMDB0000226	bioa_023	GCST90200392	2:72878681-74437061	-0.0275754251463841	0.0229231957836879	0.2289962307306271
MR-link 2	n-acetylornithine	HMDB0003357	orotate	HMDB0000226	bioa_023	GCST90200392	5:950573-1450573	-0.1512048391476905	0.3626536041511201	0.6767222032126549
MR-link 2	n-acetylornithine	HMDB0003357	orotate	HMDB0000226	bioa_023	GCST90200392	17:37301988-37801988	0.1758860413601831	0.3662158373931541	0.6310285043234106
MR-link 2	tryptophan	HMDB0000929	inosine 5'-monophosphate (imp)	HMDB0000175	M00054	GCST90200395	3:189559163-190059163	-0.2781901982197297	0.4794696953071373	0.5617771083785068
MR-link 2	tryptophan	HMDB0000929	inosine 5'-monophosphate (imp)	HMDB0000175	M00054	GCST90200395	5:153760041-154260041	0.1487160034033451	0.3694517209715994	0.6872928151908655
MR-link 2	tryptophan	HMDB0000929	inosine 5'-monophosphate (imp)	HMDB0000175	M00054	GCST90200395	6:111281159-111781159	0.3107178558741857	0.2004474148746811	0.121112346437607
MR-link 2	tryptophan	HMDB0000929	inosine 5'-monophosphate (imp)	HMDB0000175	M00054	GCST90200395	6:125293311-125793311	-0.189703512926741	0.2929913786865713	0.5173269543805501
MR-link 2	tryptophan	HMDB0000929	inosine 5'-monophosphate (imp)	HMDB0000175	M00054	GCST90200395	7:14057409-14557409	0.1116526876381383	0.2505363798740572	0.6558467711337437
MR-link 2	tryptophan	HMDB0000929	inosine 5'-monophosphate (imp)	HMDB0000175	M00054	GCST90200395	11:116404435-116904435	0.1515550870971074	0.1739549955951555	0.3836277155655279
MR-link 2	tryptophan	HMDB0000929	inosine 5'-monophosphate (imp)	HMDB0000175	M00054	GCST90200395	16:53794515-54294515	-0.2276271258080406	0.6870793832486799	0.740420390865343
MR-link 2	asparagine	HMDB0000168	tyrosine	HMDB0000158	bioa_003	met-d-Tyr	2:27480940-27980940	0.3621071798038004	0.1373636646285632	0.0083859932051328
MR-link 2	asparagine	HMDB0000168	tyrosine	HMDB0000158	bioa_003	met-d-Tyr	4:178111051-178611051	-0.0673809328846579	0.0781738227130496	0.3887220274262727
MR-link 2	asparagine	HMDB0000168	tyrosine	HMDB0000158	bioa_003	met-d-Tyr	7:97252737-97752737	-0.0950870228896439	0.0697557007364849	0.1728373219511318
MR-link 2	asparagine	HMDB0000168	tyrosine	HMDB0000158	bioa_003	met-d-Tyr	11:61853420-62353420	0.0175110406959539	0.056010246528374	0.7545542225125208
MR-link 2	asparagine	HMDB0000168	tyrosine	HMDB0000158	bioa_003	met-d-Tyr	12:46900176-47400176	0.393265460813559	0.2558502087607842	0.1242706365499296
MR-link 2	asparagine	HMDB0000168	tyrosine	HMDB0000158	bioa_003	met-d-Tyr	14:103514503-104812812	-0.0490611484686906	0.0152255537159145	0.0012717037891323
MR-link 2	creatinine	HMDB0000562	histidine	HMDB0000177	met-d-Creatinine	GCST90200377	1:62775942-63275942	0.8299596675557814	0.6895672498737417	0.2287461678704468
MR-link 2	creatinine	HMDB0000562	histidine	HMDB0000177	met-d-Creatinine	GCST90200377	1:78344069-78844069	-0.305330914623339	0.5791672968751288	0.5980620031373944
MR-link 2	creatinine	HMDB0000562	histidine	HMDB0000177	met-d-Creatinine	GCST90200377	1:113008681-113508681	0.5318669611789928	0.4987872700199167	0.2862789033871403
MR-link 2	creatinine	HMDB0000562	histidine	HMDB0000177	met-d-Creatinine	GCST90200377	1:150079982-151190625	-0.1215653138497736	0.3734026264127976	0.7447565610771054
MR-link 2	creatinine	HMDB0000562	histidine	HMDB0000177	met-d-Creatinine	GCST90200377	1:243202864-243702864	-0.6058687780463099	0.8685919037868198	0.4854712671005025
MR-link 2	creatinine	HMDB0000562	histidine	HMDB0000177	met-d-Creatinine	GCST90200377	2:15538692-16038692	0.6389797473989773	1.148145353966739	0.5778471552160134
MR-link 2	creatinine	HMDB0000562	histidine	HMDB0000177	met-d-Creatinine	GCST90200377	2:18426203-18926203	-0.8390994964616025	0.8137539180535059	0.302472129296679
MR-link 2	creatinine	HMDB0000562	histidine	HMDB0000177	met-d-Creatinine	GCST90200377	2:73303397-74097901	-1.626207476434042	0.7972933846521154	0.0413841951006146
MR-link 2	creatinine	HMDB0000562	histidine	HMDB0000177	met-d-Creatinine	GCST90200377	2:121056440-121556440	-0.9527847925752918	1.0314595757965943	0.35562961547562
MR-link 2	creatinine	HMDB0000562	histidine	HMDB0000177	met-d-Creatinine	GCST90200377	2:148593372-149093372	0.2705461763126629	0.6868833402197091	0.6936733278738303
MR-link 2	creatinine	HMDB0000562	histidine	HMDB0000177	met-d-Creatinine	GCST90200377	2:176734544-177234544	0.1627577102958209	0.4994617840838194	0.7445255945696582
MR-link 2	creatinine	HMDB0000562	histidine	HMDB0000177	met-d-Creatinine	GCST90200377	2:211293055-211793055	-1.7288040441050163	0.4288664636243829	5.551617143130001e-05
MR-link 2	creatinine	HMDB0000562	histidine	HMDB0000177	met-d-Creatinine	GCST90200377	2:217394852-217894852	0.1260134330991317	0.5340586553503525	0.8134681367476064
MR-link 2	creatinine	HMDB0000562	histidine	HMDB0000177	met-d-Creatinine	GCST90200377	2:220108198-220608198	-0.7339765946761364	0.6574509650892022	0.264252035609429
MR-link 2	creatinine	HMDB0000562	histidine	HMDB0000177	met-d-Creatinine	GCST90200377	3:38187471-38687471	0.9964209886206526	0.8895052975474799	0.2626299069644227
MR-link 2	creatinine	HMDB0000562	histidine	HMDB0000177	met-d-Creatinine	GCST90200377	3:141462708-141962708	-0.9276293015023532	0.7793243786781008	0.2339287561172152
MR-link 2	creatinine	HMDB0000562	histidine	HMDB0000177	met-d-Creatinine	GCST90200377	3:185024780-185524780	-0.1355427239522492	0.7743177673259556	0.8610419706213699
MR-link 2	creatinine	HMDB0000562	histidine	HMDB0000177	met-d-Creatinine	GCST90200377	4:76880934-77664144	0.4228347418961032	0.2724906489703643	0.1207243577284655
MR-link 2	creatinine	HMDB0000562	histidine	HMDB0000177	met-d-Creatinine	GCST90200377	4:103323863-104102802	-0.5476492747364659	0.6639997998910906	0.4095003346941566
MR-link 2	creatinine	HMDB0000562	histidine	HMDB0000177	met-d-Creatinine	GCST90200377	5:39144851-39644851	-0.06633992901082	0.3918043797014393	0.8655457253963034
MR-link 2	creatinine	HMDB0000562	histidine	HMDB0000177	met-d-Creatinine	GCST90200377	5:53045546-53835870	0.6870808389740748	0.4701513084175522	0.1439046991549956
MR-link 2	creatinine	HMDB0000562	histidine	HMDB0000177	met-d-Creatinine	GCST90200377	5:176565124-177065124	-0.3744191558102361	0.4202334706077906	0.3729404894598374
MR-link 2	creatinine	HMDB0000562	histidine	HMDB0000177	met-d-Creatinine	GCST90200377	6:43556335-44056335	-0.4670885206337858	0.5021611032306458	0.3522899510696039
MR-link 2	creatinine	HMDB0000562	histidine	HMDB0000177	met-d-Creatinine	GCST90200377	6:108750742-109250742	-1.0889470563725965	0.5604711207643464	0.0520265782877516
MR-link 2	creatinine	HMDB0000562	histidine	HMDB0000177	met-d-Creatinine	GCST90200377	6:133547208-134047208	0.2438423034678016	0.5517857171986117	0.6585508229491612
MR-link 2	creatinine	HMDB0000562	histidine	HMDB0000177	met-d-Creatinine	GCST90200377	6:160418389-160927934	-0.3614683718653461	0.3014487817980032	0.2304875968883798
MR-link 2	creatinine	HMDB0000562	histidine	HMDB0000177	met-d-Creatinine	GCST90200377	7:1036567-1536567	0.016092802539355	0.5826574746920041	0.977965499602237
MR-link 2	creatinine	HMDB0000562	histidine	HMDB0000177	met-d-Creatinine	GCST90200377	7:25488956-25988956	-0.1388838806563269	0.5371711055806165	0.7959849204051903
MR-link 2	creatinine	HMDB0000562	histidine	HMDB0000177	met-d-Creatinine	GCST90200377	7:76984640-77791673	-0.4480240304769831	0.8119362964983113	0.5810874278268772
MR-link 2	creatinine	HMDB0000562	histidine	HMDB0000177	met-d-Creatinine	GCST90200377	7:128492221-128992221	1.5190434882314334	1.161980905229973	0.191114978163958
MR-link 2	creatinine	HMDB0000562	histidine	HMDB0000177	met-d-Creatinine	GCST90200377	7:151165041-151665041	0.440697666161331	0.3553863734037016	0.2149560748625871
MR-link 2	creatinine	HMDB0000562	histidine	HMDB0000177	met-d-Creatinine	GCST90200377	8:8031142-9250941	0.750128469675809	0.8384664139049448	0.370977727104042
MR-link 2	creatinine	HMDB0000562	histidine	HMDB0000177	met-d-Creatinine	GCST90200377	8:9759952-10530228	-1.0173738924863278	0.8142341780569263	0.2114875117537474
MR-link 2	creatinine	HMDB0000562	histidine	HMDB0000177	met-d-Creatinine	GCST90200377	8:10561829-11945872	-0.8868942108934387	0.6101314092865954	0.1460539659092656
MR-link 2	creatinine	HMDB0000562	histidine	HMDB0000177	met-d-Creatinine	GCST90200377	8:19609539-20109539	0.0672772527608088	0.5840282313852347	0.9082903979831772
MR-link 2	creatinine	HMDB0000562	histidine	HMDB0000177	met-d-Creatinine	GCST90200377	8:23527006-24027006	0.4730801192071789	0.6227319332649507	0.4474428869612873
MR-link 2	creatinine	HMDB0000562	histidine	HMDB0000177	met-d-Creatinine	GCST90200377	8:30157389-30657389	-0.5217838966948795	0.679786582363058	0.4427425952858418
MR-link 2	creatinine	HMDB0000562	histidine	HMDB0000177	met-d-Creatinine	GCST90200377	8:144768354-145268354	0.6285781594989633	0.7458901418810443	0.3993838446581111
MR-link 2	creatinine	HMDB0000562	histidine	HMDB0000177	met-d-Creatinine	GCST90200377	9:71184707-71684707	-0.1320759828655472	0.565650011830196	0.8153776922249629
MR-link 2	creatinine	HMDB0000562	histidine	HMDB0000177	met-d-Creatinine	GCST90200377	10:52398454-52898454	1.4144643675147193	0.8809410766942646	0.1083554927583073
MR-link 2	creatinine	HMDB0000562	histidine	HMDB0000177	met-d-Creatinine	GCST90200377	11:1928330-2428330	-1.084616669562816	1.0030199686860446	0.2795409989162002
MR-link 2	creatinine	HMDB0000562	histidine	HMDB0000177	met-d-Creatinine	GCST90200377	11:2548804-3048804	0.359150288167781	0.7087171249887558	0.6123224355580474
MR-link 2	creatinine	HMDB0000562	histidine	HMDB0000177	met-d-Creatinine	GCST90200377	11:30504837-31294673	-0.4010732938602688	0.3217887046645659	0.2126223109405198
MR-link 2	creatinine	HMDB0000562	histidine	HMDB0000177	met-d-Creatinine	GCST90200377	11:116373213-117240760	0.1917878719785432	0.4991926438721499	0.7008331011723168
MR-link 2	creatinine	HMDB0000562	histidine	HMDB0000177	met-d-Creatinine	GCST90200377	12:15092463-15592463	-0.331874335523623	1.0326534839411112	0.7479223210212804
MR-link 2	creatinine	HMDB0000562	histidine	HMDB0000177	met-d-Creatinine	GCST90200377	15:41118334-41871842	-0.2326235679077137	0.544801468438928	0.6693882305065729
MR-link 2	creatinine	HMDB0000562	histidine	HMDB0000177	met-d-Creatinine	GCST90200377	15:45400360-46179051	0.6659869766609845	0.3088371323034284	0.0310497709429964
MR-link 2	creatinine	HMDB0000562	histidine	HMDB0000177	met-d-Creatinine	GCST90200377	15:53700578-54200578	-0.3890319946648638	0.7204631128875604	0.5892143449684399
MR-link 2	creatinine	HMDB0000562	histidine	HMDB0000177	met-d-Creatinine	GCST90200377	15:76097375-76597375	0.2112312307805104	0.5360589489896372	0.6935479783766407
MR-link 2	creatinine	HMDB0000562	histidine	HMDB0000177	met-d-Creatinine	GCST90200377	16:20142332-21335139	-0.2760243078121814	0.3173836567673014	0.3844717067020956
MR-link 2	creatinine	HMDB0000562	histidine	HMDB0000177	met-d-Creatinine	GCST90200377	16:89453424-89953424	0.5295553125624968	0.5237096125823644	0.3119388512870272
MR-link 2	creatinine	HMDB0000562	histidine	HMDB0000177	met-d-Creatinine	GCST90200377	17:19176536-19724875	-0.1857878539410298	0.5571234218591226	0.7387742392524818
MR-link 2	creatinine	HMDB0000562	histidine	HMDB0000177	met-d-Creatinine	GCST90200377	17:37200083-37954217	0.5356198997901696	0.6354323532027053	0.39927207760651
MR-link 2	creatinine	HMDB0000562	histidine	HMDB0000177	met-d-Creatinine	GCST90200377	17:58690466-59700441	-0.3548968043948489	0.456964809839411	0.4373716413492663
MR-link 2	creatinine	HMDB0000562	histidine	HMDB0000177	met-d-Creatinine	GCST90200377	18:76910235-77410235	-0.0622901985251964	0.5777167704829219	0.9141374116915189
MR-link 2	creatinine	HMDB0000562	histidine	HMDB0000177	met-d-Creatinine	GCST90200377	19:32940263-33709298	0.4684556661566382	0.4644124872710216	0.3131156495150903
MR-link 2	creatinine	HMDB0000562	histidine	HMDB0000177	met-d-Creatinine	GCST90200377	19:45162079-45662079	-0.7498268468445791	1.0041295183434575	0.4552186133685972
MR-link 2	creatinine	HMDB0000562	histidine	HMDB0000177	met-d-Creatinine	GCST90200377	20:32653904-33537782	0.2170586375503929	0.5079028801147805	0.6691153266903718
MR-link 2	creatinine	HMDB0000562	histidine	HMDB0000177	met-d-Creatinine	GCST90200377	22:38345240-38845240	-0.4702507178862458	0.652030211730158	0.4707803117356018
MR-link 2	citrulline	HMDB0000904	arginine	HMDB0000517	M02132	bioa_002	10:97115163-97871266	0.155546686351351	0.0632188152810725	0.0138763197489977
MR-link 2	orotidine	HMDB0000788	cysteine	HMDB0000574	GCST90200681	M31453	3:124271035-124771035	0.009986019295643	0.2465747956414562	0.9676953474467423
MR-link 2	orotidine	HMDB0000788	cysteine	HMDB0000574	GCST90200681	M31453	17:72554076-74203469	-0.0025274675013375	0.0457010391292941	0.9558959750930822
MR-link 2	1-methylurate	HMDB0003099	dehydroepiandrosterone sulfate (dhea-s)	HMDB0001032	M34395	GCST90199673	8:18010431-18510431	-0.0608460680904619	0.0910247349091317	0.5038422937132769
MR-link 2	histidine	HMDB0000177	cortisol	HMDB0000063	M00059	GCST90200378	4:9731889-10602550	0.1871675140179519	0.1529052067380918	0.2209237557081929
MR-link 2	4-methyl-2-oxopentanoate	HMDB0000695	cholesterol	HMDB0000067	M22116	GCST90200368	4:88976422-89476422	0.1545182436083442	0.1408748723150139	0.2727080864491992
MR-link 2	4-methyl-2-oxopentanoate	HMDB0000695	cholesterol	HMDB0000067	M22116	GCST90200368	13:48209901-48709901	0.2606298213047207	0.2018192318917962	0.1965642116983333
MR-link 2	lactate	HMDB0000190	alanine	HMDB0000161	met-d-Lactate	M32339	2:27348097-28101918	4.635082175644634	1.4032947111240286	0.0009565644987528
MR-link 2	lactate	HMDB0000190	alanine	HMDB0000161	met-d-Lactate	M32339	6:135171067-135671067	0.7323989199786601	0.5046094946044895	0.1466637119793365
MR-link 2	lactate	HMDB0000190	alanine	HMDB0000161	met-d-Lactate	M32339	8:106333124-106833124	0.5683800836076998	0.8164240660503761	0.4863145945636428
MR-link 2	lactate	HMDB0000190	alanine	HMDB0000161	met-d-Lactate	M32339	9:4513176-5186407	-1.06126462778733	0.4580794544718151	0.0205162771563231
MR-link 2	lactate	HMDB0000190	alanine	HMDB0000161	met-d-Lactate	M32339	10:2727379-3389269	0.0768363905633356	0.33636946727605	0.8193130943501523
MR-link 2	lactate	HMDB0000190	alanine	HMDB0000161	met-d-Lactate	M32339	11:118839742-119339742	0.4464519207772262	0.6748778292272359	0.5082724911628542
MR-link 2	lactate	HMDB0000190	alanine	HMDB0000161	met-d-Lactate	M32339	12:111162908-111662908	-0.2843906152378884	0.6491809558363971	0.6613311704689504
MR-link 2	lactate	HMDB0000190	alanine	HMDB0000161	met-d-Lactate	M32339	12:111682800-113133476	0.8238532005114072	0.4025466027123294	0.0406970518041696
MR-link 2	phosphoethanolamine	HMDB0000224	inositol 1-phosphate (i1p)	HMDB0000213	GCST90200281	M01481	1:21573292-22073292	0.0473388367607221	0.3134673299163192	0.879962454112634
MR-link 2	sulfate*	HMDB01448	1-methylxanthine	HMDB0010738	GCST90199896	GCST90199763	7:122557611-123057611	-0.0989693987131331	0.1879548134240521	0.5984995001873827
MR-link 2	n6,n6,n6-trimethyllysine	HMDB0001325	taurine	HMDB0000251	GCST90200344	GCST90200420	11:64586385-65555309	-0.0409051175426486	0.1094655240859277	0.7086421315188051
MR-link 2	n6,n6,n6-trimethyllysine	HMDB0001325	taurine	HMDB0000251	GCST90200344	GCST90200420	16:67497306-67997306	0.2534750529897956	0.2353739320323699	0.2815233000198252
MR-link 2	tryptophan	HMDB0000929	kynurenate	HMDB0000715	M00054	GCST90200454	3:189559163-190059163	0.4225573892505112	0.47710528984922	0.3757958903770233
MR-link 2	tryptophan	HMDB0000929	kynurenate	HMDB0000715	M00054	GCST90200454	5:153760041-154260041	-0.1104149401965146	0.3351281904274713	0.741799890132105
MR-link 2	tryptophan	HMDB0000929	kynurenate	HMDB0000715	M00054	GCST90200454	6:111281159-111781159	-0.0740695485990235	0.1485946584416162	0.6181548520348115
MR-link 2	tryptophan	HMDB0000929	kynurenate	HMDB0000715	M00054	GCST90200454	6:125293311-125793311	-0.0253810265847119	0.2259367733230779	0.9105563205269156
MR-link 2	tryptophan	HMDB0000929	kynurenate	HMDB0000715	M00054	GCST90200454	7:14057409-14557409	0.6009695934800174	0.2240246638282109	0.0073051303323395
MR-link 2	tryptophan	HMDB0000929	kynurenate	HMDB0000715	M00054	GCST90200454	11:116404435-116904435	0.074777190912033	0.1325053969586923	0.5725274102387132
MR-link 2	tryptophan	HMDB0000929	kynurenate	HMDB0000715	M00054	GCST90200454	16:53794515-54294515	0.2561802073313664	0.8095146943518376	0.7516522686452813
MR-link 2	threonine	HMDB0000167	glucuronate	HMDB0000127	bioa_019	GCST90199641	2:27191397-28253174	-0.165571840581077	0.1564952264381319	0.2900557599157626
MR-link 2	threonine	HMDB0000167	glucuronate	HMDB0000127	bioa_019	GCST90199641	6:126521687-127323798	-0.0371022551347209	0.3465508886110892	0.9147401965839778
MR-link 2	threonine	HMDB0000167	glucuronate	HMDB0000127	bioa_019	GCST90199641	8:74631674-75131674	-0.0426952472202019	0.1984549090550549	0.8296595117236008
MR-link 2	threonine	HMDB0000167	glucuronate	HMDB0000127	bioa_019	GCST90199641	12:46636543-47464292	0.2263997895002751	0.1715503621771919	0.1869259003649145
MR-link 2	threonine	HMDB0000167	glucuronate	HMDB0000127	bioa_019	GCST90199641	12:56615040-57115040	0.2340767571094621	0.2384467697013576	0.3262609682976913
MR-link 2	threonine	HMDB0000167	glucuronate	HMDB0000127	bioa_019	GCST90199641	12:59727701-60227701	0.0303260195908891	0.3136900551663363	0.9229844090950352
MR-link 2	threonine	HMDB0000167	glucuronate	HMDB0000127	bioa_019	GCST90199641	16:1654524-2154524	0.1155365961025257	0.2298403335757037	0.6151878744860737
MR-link 2	threonine	HMDB0000167	glucuronate	HMDB0000127	bioa_019	GCST90199641	20:42792364-43292364	0.0224957107350257	0.4249304663805283	0.957779916470849
MR-link 2	uridine	HMDB0000296	spermidine	HMDB0001257	M00606	bioa_033	1:20665172-21165172	0.1522395216969553	0.1284615718489116	0.2359787946303833
MR-link 2	uridine	HMDB0000296	spermidine	HMDB0001257	M00606	bioa_033	7:47852911-48352911	-0.0075276642603294	0.1211662075147257	0.950461884351924
MR-link 2	uridine	HMDB0000296	spermidine	HMDB0001257	M00606	bioa_033	22:50721752-51221752	0.107534015469791	0.1253487545986495	0.3909594960913529
MR-link 2	acetate	HMDB0000042	asparagine	HMDB0000168	met-d-Acetate	M34283	2:27480940-27980940	1.859592236623388	1.5217192504858768	0.2216948755973177
MR-link 2	acetate	HMDB0000042	asparagine	HMDB0000168	met-d-Acetate	M34283	2:136358646-136858646	0.7099180121593403	0.7852394215451761	0.3659538226443012
MR-link 2	acetate	HMDB0000042	asparagine	HMDB0000168	met-d-Acetate	M34283	9:4513491-5013491	1.4924570589213215	0.7341485423507162	0.0420617341394426
MR-link 2	acetate	HMDB0000042	asparagine	HMDB0000168	met-d-Acetate	M34283	12:111634608-112523499	1.0070975541715246	0.652268710349795	0.1225903139368805
MR-link 2	acetate	HMDB0000042	asparagine	HMDB0000168	met-d-Acetate	M34283	12:112590766-113090766	1.2314862439089045	0.8266935494956842	0.1363155884082127
MR-link 2	acetate	HMDB0000042	asparagine	HMDB0000168	met-d-Acetate	M34283	20:24698737-26432690	0.1213198160733973	0.2828577901475537	0.6679905716755066
MR-link 2	acetate	HMDB0000042	asparagine	HMDB0000168	met-d-Acetate	M34283	20:29267804-29767804	0.4837729031181862	0.6900160427464551	0.483238208758684
MR-link 2	acetate	HMDB0000042	asparagine	HMDB0000168	met-d-Acetate	M34283	20:32973832-34017690	-0.6407858008828861	0.6223416404147832	0.3031805744895811
MR-link 2	glutamine	HMDB0000641	methionine	HMDB0000696	bioa_006	GCST90200391	2:27200724-28253174	0.833767316567378	0.2867525006284117	0.0036419054211622
MR-link 2	glutamine	HMDB0000641	methionine	HMDB0000696	bioa_006	GCST90200391	2:191299636-192089976	0.1506657062230578	0.321239011287305	0.6390593785390732
MR-link 2	glutamine	HMDB0000641	methionine	HMDB0000696	bioa_006	GCST90200391	6:20469561-20969561	1.0720670308461808	0.6774942770103536	0.1135582554650012
MR-link 2	glutamine	HMDB0000641	methionine	HMDB0000696	bioa_006	GCST90200391	7:72732874-73232874	-0.3094495925481778	0.450951220137481	0.4925773989477736
MR-link 2	glutamine	HMDB0000641	methionine	HMDB0000696	bioa_006	GCST90200391	8:134082558-134582558	1.0177025851039123	0.8640916709348508	0.2388876942450177
MR-link 2	glutamine	HMDB0000641	methionine	HMDB0000696	bioa_006	GCST90200391	9:4032942-4532942	1.0872751982109086	0.5739537856950164	0.0581772177686524
MR-link 2	glutamine	HMDB0000641	methionine	HMDB0000696	bioa_006	GCST90200391	10:64798306-65565800	0.3514536756141947	0.6174925224859366	0.5692457703867597
MR-link 2	glutamine	HMDB0000641	methionine	HMDB0000696	bioa_006	GCST90200391	10:99109412-99609412	-0.0887887654117813	0.3485547133630294	0.7989284896993543
MR-link 2	glutamine	HMDB0000641	methionine	HMDB0000696	bioa_006	GCST90200391	12:46679007-47711183	0.6617790487342403	0.4035455608226078	0.1010235473589379
MR-link 2	glutamine	HMDB0000641	methionine	HMDB0000696	bioa_006	GCST90200391	12:56615040-57375879	-0.15507128107548	0.0904287521001286	0.0863736736485153
MR-link 2	glutamine	HMDB0000641	methionine	HMDB0000696	bioa_006	GCST90200391	12:59344212-60165849	0.7462152525835788	0.4614112478346932	0.1058253037970047
MR-link 2	glutamine	HMDB0000641	methionine	HMDB0000696	bioa_006	GCST90200391	14:100594368-101094368	-1.7347833515246904	0.6211917915881516	0.0052275076827748
MR-link 2	glutamine	HMDB0000641	methionine	HMDB0000696	bioa_006	GCST90200391	15:58477325-58977325	0.0810716664420493	0.7482535683396287	0.9137197660601292
MR-link 2	3-methyl-2-oxovalerate	HMDB0000491	dehydroepiandrosterone sulfate (dhea-s)	HMDB0001032	M15676	GCST90199673	4:88976422-89476422	0.0783006240408472	0.1243908565656339	0.5290397638006279
MR-link 2	arachidonate (20:4n6)	HMDB0001043	phenylpyruvate	HMDB0000205	GCST90200358	GCST90200365	11:61052244-62029047	-0.2339980806833752	0.049277726791512	2.048734336975518e-06
MR-link 2	s-1-pyrroline-5-carboxylate	HMDB0001301	acetylphosphate	HMDB0001494	GCST90200381	M15488	8:144432748-145014955	0.0020123603798499	0.0458020232946622	0.9649553724284666
MR-link 2	thyroxine	HMDB0000248	citrulline	HMDB0000904	GCST90200293	bioa_005	2:234397317-234897317	-0.0948661555035715	0.1001334730486289	0.3434365012557467
MR-link 2	isoursodeoxycholate	HMDB0000686	theobromine	HMDB0002825	GCST90199892	GCST90199644	5:35715970-36215970	-0.3322942112253456	0.2192684986165393	0.1296541380367588
MR-link 2	oleamide	HMDB0002117	cholesterol	HMDB0000067	M32458	GCST90200368	12:21138621-21638621	0.141973822587564	0.1248412058254652	0.2554399457388942
MR-link 2	oleamide	HMDB0002117	cholesterol	HMDB0000067	M32458	GCST90200368	19:15740431-16240431	-0.3333579822817392	0.1832658414080274	0.0689135805835847
MR-link 2	creatine	HMDB0000064	lactate	HMDB0000190	M27718	M00527	2:211346498-211846498	0.1161507060942874	0.0975721594433923	0.2338859618774772
MR-link 2	stearoyl sphingomyelin (d18:1/18:0)	HMDB0001348	cortisol	HMDB0000063	GCST90200335	M01712	14:63982386-64482386	-0.0644441657213988	0.138956056347121	0.6428098811200331
MR-link 2	isoleucine	HMDB0000172	2-hydroxyglutarate	HMDB0059655	met-d-Ile	M37253	2:27480940-28253174	0.6626252267641947	0.4057278143095024	0.1024318316865604
MR-link 2	isoleucine	HMDB0000172	2-hydroxyglutarate	HMDB0059655	met-d-Ile	M37253	2:165251927-165751927	-0.1190792667162107	0.6557893649158835	0.8559111083180208
MR-link 2	isoleucine	HMDB0000172	2-hydroxyglutarate	HMDB0059655	met-d-Ile	M37253	4:88890833-89475171	0.5779937240837367	0.2367641280485892	0.0146376661064436
MR-link 2	isoleucine	HMDB0000172	2-hydroxyglutarate	HMDB0059655	met-d-Ile	M37253	8:76193463-76693463	-1.229796983339801	0.912557635461863	0.1777749703959154
MR-link 2	isoleucine	HMDB0000172	2-hydroxyglutarate	HMDB0059655	met-d-Ile	M37253	12:56611458-57111458	-0.118590555008108	0.5243946138528393	0.8210866660289797
MR-link 2	isoleucine	HMDB0000172	2-hydroxyglutarate	HMDB0059655	met-d-Ile	M37253	16:69865519-70914672	-0.5887064077850996	0.4829600040045916	0.2228613543086032
MR-link 2	isoleucine	HMDB0000172	2-hydroxyglutarate	HMDB0059655	met-d-Ile	M37253	19:49069664-49569664	0.4305694581705254	0.5419270440728452	0.4268953657169166
MR-link 2	citrulline	HMDB0000904	mannose	HMDB0000169	M02132	M00584	10:97115163-97871266	-0.1395750206283439	0.1400353874463798	0.3189040821788474
MR-link 2	serine	HMDB0000187	creatinine	HMDB0000562	GCST90200415	bioa_026	1:119778579-120514573	-0.0354853395026479	0.0263459974245294	0.1780134737832246
MR-link 2	serine	HMDB0000187	creatinine	HMDB0000562	GCST90200415	bioa_026	2:211290507-212040821	0.2595232707378685	0.0510765789917626	3.753303440844291e-07
MR-link 2	serine	HMDB0000187	creatinine	HMDB0000562	GCST90200415	bioa_026	7:55905219-56847625	0.0639494118163203	0.0434217143031742	0.1408179491095878
MR-link 2	docosapentaenoate (n6 dpa; 22:5n6)	HMDB0001976	5-methylthioadenosine (mta)	HMDB0001173	GCST90199796	GCST90200359	11:61347212-61847212	-0.1822757296549176	0.1206988568653821	0.131000184731212
MR-link 2	inositol 1-phosphate (i1p)	HMDB0000213	s-1-pyrroline-5-carboxylate	HMDB0001301	M01481	GCST90200381	1:5349333-5849333	0.0		1.0
MR-link 2	inositol 1-phosphate (i1p)	HMDB0000213	s-1-pyrroline-5-carboxylate	HMDB0001301	M01481	GCST90200381	4:31607204-32397858	0.0763744846734736	0.1021493231685655	0.4546562763101456
MR-link 2	inositol 1-phosphate (i1p)	HMDB0000213	s-1-pyrroline-5-carboxylate	HMDB0001301	M01481	GCST90200381	4:66148855-66648855	0.02778555085113	0.1468510635662695	0.8499289715847155
MR-link 2	inositol 1-phosphate (i1p)	HMDB0000213	s-1-pyrroline-5-carboxylate	HMDB0001301	M01481	GCST90200381	10:114775621-115275621	0.1860977771607833	0.1105984887781557	0.0924442148526863
MR-link 2	inositol 1-phosphate (i1p)	HMDB0000213	s-1-pyrroline-5-carboxylate	HMDB0001301	M01481	GCST90200381	12:62771708-63271708	0.1993838197614227	0.1901056420996986	0.2942677019111567
MR-link 2	inositol 1-phosphate (i1p)	HMDB0000213	s-1-pyrroline-5-carboxylate	HMDB0001301	M01481	GCST90200381	15:77060646-77560646	0.046406876509134	0.1064144910488889	0.6627674704068551
MR-link 2	adenosine	HMDB0000050	arachidonate (20:4n6)	HMDB0001043	M00555	GCST90200358	1:109564880-110064880	0.0777103074912199	0.178362635588227	0.6630637337326274
MR-link 2	adenosine	HMDB0000050	arachidonate (20:4n6)	HMDB0001043	M00555	GCST90200358	6:96128415-96628415	-0.1631177914727404	0.202045535633	0.4194753319435803
MR-link 2	citrulline	HMDB0000904	alpha-ketoglutaramate*	HMDB0001552	GCST90200403	GCST90199885	2:211084708-211584708	0.1423464476420462	0.1586309969838003	0.3695358073265433
MR-link 2	citrulline	HMDB0000904	alpha-ketoglutaramate*	HMDB0001552	GCST90200403	GCST90199885	9:133044244-133573675	0.1616644940012437	0.1868576778349288	0.3869430308971593
MR-link 2	glutamine	HMDB0000641	docosahexaenoate (dha; 22:6n3)	HMDB0002183	met-d-Gln	M19323	1:213912734-214412734	-0.5012800356636424	0.5304530521747566	0.3446570460789258
MR-link 2	glutamine	HMDB0000641	docosahexaenoate (dha; 22:6n3)	HMDB0002183	met-d-Gln	M19323	2:26939063-28767861	-0.2790461652875844	0.218304917478969	0.2011646748954194
MR-link 2	glutamine	HMDB0000641	docosahexaenoate (dha; 22:6n3)	HMDB0002183	met-d-Gln	M19323	2:190998205-192033792	0.1966507623387247	0.2693368112280077	0.4653110058251024
MR-link 2	glutamine	HMDB0000641	docosahexaenoate (dha; 22:6n3)	HMDB0002183	met-d-Gln	M19323	2:211168890-211668890	0.2038053802313774	0.7633539567053651	0.7894793747538285
MR-link 2	glutamine	HMDB0000641	docosahexaenoate (dha; 22:6n3)	HMDB0002183	met-d-Gln	M19323	3:38941335-39441335	-0.6616000214257298	0.8410321153814794	0.4314853135538249
MR-link 2	glutamine	HMDB0000641	docosahexaenoate (dha; 22:6n3)	HMDB0002183	met-d-Gln	M19323	3:52085887-52937605	0.6951444116979595	0.7034308033027807	0.3230448990550417
MR-link 2	glutamine	HMDB0000641	docosahexaenoate (dha; 22:6n3)	HMDB0002183	met-d-Gln	M19323	3:159689586-160441236	-0.2498041569010168	0.4082936186911071	0.5406536872754768
MR-link 2	glutamine	HMDB0000641	docosahexaenoate (dha; 22:6n3)	HMDB0002183	met-d-Gln	M19323	5:55611894-56111894	-0.6398677325931248	1.0416059242825058	0.5390112585893478
MR-link 2	glutamine	HMDB0000641	docosahexaenoate (dha; 22:6n3)	HMDB0002183	met-d-Gln	M19323	6:20425792-20925792	0.6299865874935824	0.5867018945236382	0.2829229561041713
MR-link 2	glutamine	HMDB0000641	docosahexaenoate (dha; 22:6n3)	HMDB0002183	met-d-Gln	M19323	6:41265224-41765224	-1.2183612814744436	0.8964680790797365	0.1741249703974782
MR-link 2	glutamine	HMDB0000641	docosahexaenoate (dha; 22:6n3)	HMDB0002183	met-d-Gln	M19323	6:56020405-56520405	0.1807644365365714	1.036141509538215	0.8615045792700348
MR-link 2	glutamine	HMDB0000641	docosahexaenoate (dha; 22:6n3)	HMDB0002183	met-d-Gln	M19323	6:126492728-127693092	0.084264578700772	0.4156803812032423	0.839357929496203
MR-link 2	glutamine	HMDB0000641	docosahexaenoate (dha; 22:6n3)	HMDB0002183	met-d-Gln	M19323	6:131635614-132135614	0.4296821993322147	0.5156891930642084	0.4047210477984544
MR-link 2	glutamine	HMDB0000641	docosahexaenoate (dha; 22:6n3)	HMDB0002183	met-d-Gln	M19323	7:72772933-73272933	-0.4352096722348884	0.3251319159094302	0.1807128583832674
MR-link 2	glutamine	HMDB0000641	docosahexaenoate (dha; 22:6n3)	HMDB0002183	met-d-Gln	M19323	8:17124777-17669461	-0.2712628938127382	0.5122021988733967	0.5963884694282076
MR-link 2	glutamine	HMDB0000641	docosahexaenoate (dha; 22:6n3)	HMDB0002183	met-d-Gln	M19323	8:126231747-126731747	-0.971142986549645	0.7219905542758528	0.1785958537847829
MR-link 2	glutamine	HMDB0000641	docosahexaenoate (dha; 22:6n3)	HMDB0002183	met-d-Gln	M19323	9:4040541-4540541	0.5559818199219497	0.5091775775848365	0.2748677140211681
MR-link 2	glutamine	HMDB0000641	docosahexaenoate (dha; 22:6n3)	HMDB0002183	met-d-Gln	M19323	9:21884172-22384172	-0.0664927970123192	0.7328704202384726	0.9277077137696232
MR-link 2	glutamine	HMDB0000641	docosahexaenoate (dha; 22:6n3)	HMDB0002183	met-d-Gln	M19323	10:98828483-99609412	0.0010688249595167	0.2012002278375631	0.9957614614476772
MR-link 2	glutamine	HMDB0000641	docosahexaenoate (dha; 22:6n3)	HMDB0002183	met-d-Gln	M19323	10:114535278-115035278	0.7991972264943679	0.7012475518744009	0.2544199891725042
MR-link 2	glutamine	HMDB0000641	docosahexaenoate (dha; 22:6n3)	HMDB0002183	met-d-Gln	M19323	11:8005408-8505408	-0.1310192009591633	0.4338241789040024	0.7626445088746796
MR-link 2	glutamine	HMDB0000641	docosahexaenoate (dha; 22:6n3)	HMDB0002183	met-d-Gln	M19323	11:18148958-18648958	-0.4870105022303393	0.6710099674509403	0.4679691831015099
MR-link 2	glutamine	HMDB0000641	docosahexaenoate (dha; 22:6n3)	HMDB0002183	met-d-Gln	M19323	11:73860169-74360169	0.0133283788196973	0.6021959896702129	0.9823418958671268
MR-link 2	glutamine	HMDB0000641	docosahexaenoate (dha; 22:6n3)	HMDB0002183	met-d-Gln	M19323	12:4051876-4551876	0.3018714384896125	0.8087440506294153	0.7089552806537647
MR-link 2	glutamine	HMDB0000641	docosahexaenoate (dha; 22:6n3)	HMDB0002183	met-d-Gln	M19323	12:46377388-47736079	0.4861207309490452	0.247829903120471	0.0498196077403874
MR-link 2	glutamine	HMDB0000641	docosahexaenoate (dha; 22:6n3)	HMDB0002183	met-d-Gln	M19323	12:55949170-57674145	-0.0590809527493007	0.0832610890748857	0.4779605343215435
MR-link 2	glutamine	HMDB0000641	docosahexaenoate (dha; 22:6n3)	HMDB0002183	met-d-Gln	M19323	12:59330993-60240767	-0.0357053124470513	0.3007561174573279	0.905498386391565
MR-link 2	glutamine	HMDB0000641	docosahexaenoate (dha; 22:6n3)	HMDB0002183	met-d-Gln	M19323	12:121134495-121634495	-0.3184323650204146	0.8103318516099617	0.6943450505199573
MR-link 2	glutamine	HMDB0000641	docosahexaenoate (dha; 22:6n3)	HMDB0002183	met-d-Gln	M19323	14:21242229-21782312	-1.0091467584625335	0.4965206556635366	0.0421094749547239
MR-link 2	glutamine	HMDB0000641	docosahexaenoate (dha; 22:6n3)	HMDB0002183	met-d-Gln	M19323	14:74940531-75440531	-1.3470265677845443	0.6496815915558056	0.0381383959736945
MR-link 2	glutamine	HMDB0000641	docosahexaenoate (dha; 22:6n3)	HMDB0002183	met-d-Gln	M19323	14:100545139-101045139	-0.3582992620415355	0.5236982922742176	0.4938670986081256
MR-link 2	glutamine	HMDB0000641	docosahexaenoate (dha; 22:6n3)	HMDB0002183	met-d-Gln	M19323	16:70118909-70618909	1.092599360422774	0.695638409254506	0.1162656753804624
MR-link 2	glutamine	HMDB0000641	docosahexaenoate (dha; 22:6n3)	HMDB0002183	met-d-Gln	M19323	17:25345818-25845818	0.7104147002548216	0.6049129177754746	0.2402315561870835
MR-link 2	glutamine	HMDB0000641	docosahexaenoate (dha; 22:6n3)	HMDB0002183	met-d-Gln	M19323	18:31306350-31806350	-0.5915766675955356	0.6580751692778014	0.3686792984382423
MR-link 2	glutamine	HMDB0000641	docosahexaenoate (dha; 22:6n3)	HMDB0002183	met-d-Gln	M19323	20:55862882-56362882	-0.3497798259837646	0.6419916115395283	0.5858666548080464
MR-link 2	glutamine	HMDB0000641	docosahexaenoate (dha; 22:6n3)	HMDB0002183	met-d-Gln	M19323	22:44074730-44574730	-0.0553446777140177	0.8527432460150414	0.948252088350422
MR-link 2	n-acetylglucosaminylasparagine	HMDB0000489	uridine	HMDB0000296	GCST90200316	GCST90200407	4:178111987-178611987	-0.0968868513849214	0.1286947022301512	0.451544517508664
MR-link 2	n-acetylglucosaminylasparagine	HMDB0000489	uridine	HMDB0000296	GCST90200316	GCST90200407	6:167457759-167966043	0.0545744231183063	0.0337254746551652	0.1056203969971944
MR-link 2	n-acetylglucosaminylasparagine	HMDB0000489	uridine	HMDB0000296	GCST90200316	GCST90200407	14:94594947-95094947	0.0942021778156347	0.1644264152430644	0.5667029967223882
MR-link 2	n-acetylglucosaminylasparagine	HMDB0000489	uridine	HMDB0000296	GCST90200316	GCST90200407	17:64055051-64555051	-0.1610335821947073	0.1802147082745613	0.3715546014437105
MR-link 2	arginine	HMDB0000517	hippurate	HMDB0000714	GCST90200372	M15753	4:77758299-78258299	-0.5662663919397746	0.2446641774514897	0.0206422924809466
MR-link 2	arginine	HMDB0000517	hippurate	HMDB0000714	GCST90200372	M15753	6:131644358-132148208	-0.0378619201783954	0.1313823794855506	0.7732081064440792
MR-link 2	arginine	HMDB0000517	hippurate	HMDB0000714	GCST90200372	M15753	10:99896895-100396895	-0.1004390559656124	0.1285533883399382	0.4346247269291526
MR-link 2	n-acetylornithine	HMDB0003357	glutamate	HMDB0000148	bioa_023	bioa_007	2:72878681-74437061	-0.0038091663339252	0.0115352589666157	0.7412341866217501
MR-link 2	n-acetylornithine	HMDB0003357	glutamate	HMDB0000148	bioa_023	bioa_007	5:950573-1450573	0.0336795710167885	0.1228657855058599	0.7839948944773962
MR-link 2	n-acetylornithine	HMDB0003357	glutamate	HMDB0000148	bioa_023	bioa_007	14:23348952-23848952	-0.0829250236767357	0.1762417441460545	0.6379845285253696
MR-link 2	n-acetylornithine	HMDB0003357	glutamate	HMDB0000148	bioa_023	bioa_007	17:37301988-37801988	-0.3006043159956856	0.3646758134468962	0.4097659362525729
MR-link 2	asparagine	HMDB0000168	betaine	HMDB0000043	M34283	M03141	11:61916235-62416235	0.0937930286963599	0.2082047439741258	0.6523610632629929
MR-link 2	asparagine	HMDB0000168	betaine	HMDB0000043	M34283	M03141	14:104016664-104812812	0.0473397785666325	0.0672385302425604	0.4813970856635678
MR-link 2	valine	HMDB0000883	leucine	HMDB0000687	bioa_022	met-d-Leu	2:27492603-27992603	1.5897111513795568	0.517621594912211	0.0021321172839614
MR-link 2	valine	HMDB0000883	leucine	HMDB0000687	bioa_022	met-d-Leu	2:64958074-65458074	0.2838221263223149	0.0750453587878057	0.0001555685359911
MR-link 2	valine	HMDB0000883	leucine	HMDB0000687	bioa_022	met-d-Leu	2:211173777-211673777	0.2991839060893573	0.2672449047827984	0.2629217293400492
MR-link 2	valine	HMDB0000883	leucine	HMDB0000687	bioa_022	met-d-Leu	4:88972827-89472827	0.8916557346164802	0.1123452750200256	2.0755712790838454e-15
MR-link 2	valine	HMDB0000883	leucine	HMDB0000687	bioa_022	met-d-Leu	11:116381707-116882500	0.0801889670876463	0.1048939475643909	0.4445832835653224
MR-link 2	valine	HMDB0000883	leucine	HMDB0000687	bioa_022	met-d-Leu	12:56615040-57115040	1.2713655053066055	0.3654556683662412	0.0005035700958817
MR-link 2	valine	HMDB0000883	leucine	HMDB0000687	bioa_022	met-d-Leu	16:70059237-70559237	1.3181227335289694	0.3553129473110474	0.0002074627914423
MR-link 2	valine	HMDB0000883	leucine	HMDB0000687	bioa_022	met-d-Leu	17:6883609-7383609	0.5587513781561677	0.1038174864432147	7.364042815389283e-08
MR-link 2	valine	HMDB0000883	leucine	HMDB0000687	bioa_022	met-d-Leu	17:40470632-40970632	0.4833878705309336	0.3200915742101944	0.1310038946051452
MR-link 2	valine	HMDB0000883	leucine	HMDB0000687	bioa_022	met-d-Leu	19:49114511-49614511	0.7479717393487963	0.3264431791984981	0.0219473995653602
MR-link 2	3-ureidopropionate	HMDB0000026	beta-alanine	HMDB0000056	GCST90200283	GCST90200361	22:24662232-25162232	-0.0424378761389921	0.1535419583487834	0.7822464644515122
MR-link 2	n-acetyl-aspartyl-glutamate (naag)	HMDB0001067	n-stearoyl-sphingosine (d18:1/18:0)*	HMDB0004950	GCST90200684	GCST90200341	11:45663099-50986366	-0.0307035476886987	0.0126179105580282	0.014960634659651
MR-link 2	n-acetyl-aspartyl-glutamate (naag)	HMDB0001067	n-stearoyl-sphingosine (d18:1/18:0)*	HMDB0004950	GCST90200684	GCST90200341	11:54602007-58367668	-0.0442533599379625	0.0185382060881974	0.0169798576346242
MR-link 2	n-acetylornithine	HMDB0003357	beta-alanine	HMDB0000056	M15630	GCST90200361	2:73124156-74349562	-0.0025379518683242	0.0211004187484571	0.9042615907395276
MR-link 2	sulfate*	HMDB01448	pantothenate	HMDB0000210	GCST90199896	M01508	7:122557611-123057611	-0.1631626543719821	0.2140904829278656	0.4459883438757257
MR-link 2	cysteinylglycine	HMDB0000078	pantothenate	HMDB0000210	GCST90200364	M01508	16:15885043-16385043	0.224176406943662	0.1516333524097056	0.1392978191823232
MR-link 2	cysteinylglycine	HMDB0000078	pantothenate	HMDB0000210	GCST90200364	M01508	16:89076223-90262231	0.0217535097841592	0.0674941429680084	0.7472237776486828
MR-link 2	4-acetamidobutanoate	HMDB0003681	taurocholate	HMDB0000036	GCST90200311	GCST90200333	8:18005709-18505709	0.0604906989454406	0.0657814760812004	0.357797295434587
MR-link 2	4-acetamidobutanoate	HMDB0003681	taurocholate	HMDB0000036	GCST90200311	GCST90200333	22:50435332-50935332	0.10095765221736	0.3661256638178536	0.7827432354760788
MR-link 2	cystathionine	HMDB0000099	arginine	HMDB0000517	GCST90200383	bioa_002	19:33152807-33652807	0.0429160643472406	0.1050778855676547	0.6829642745547281
MR-link 2	biliverdin	HMDB0001008	kynurenine	HMDB0000684	GCST90200706	GCST90199636	2:233898737-234978158	-0.0404093058683591	0.0291397028278537	0.1655198614778113
MR-link 2	biliverdin	HMDB0001008	kynurenine	HMDB0000684	GCST90200706	GCST90199636	12:21102315-21602315	-0.3091280531715803	0.148718928815538	0.0376535818872588
MR-link 2	docosapentaenoate (n6 dpa; 22:5n6)	HMDB0001976	3-methyl-2-oxobutyrate	HMDB0000019	GCST90199796	M21047	11:61347212-61847212	-0.1739155798603099	0.1205608075677856	0.149145904752214
MR-link 2	arachidonate (20:4n6)	HMDB0001043	heme	HMDB0003178	M01110	M32593	11:61330635-61830635	-0.0011978232318084	0.064690337866013	0.9852270047497992
MR-link 2	phosphate	HMDB0001429	taurocholate	HMDB0000036	GCST90200393	M18497	1:21570042-22070042	-0.1316901548626096	0.2408962655771968	0.5846071986847095
MR-link 2	spermidine	HMDB0001257	2-oxoarginine*	HMDB0004225	GCST90200423	GCST90199903	1:247789451-248289451	-0.018975749382109	0.188882554380431	0.9199765822367414
MR-link 2	myo-inositol	HMDB0000211	methionine	HMDB0000696	GCST90200401	M01302	16:24676314-25176314	-0.1648936463653815	0.1729681149694091	0.3404288893897249
MR-link 2	5-methylthioadenosine (mta)	HMDB0001173	cytosine	HMDB0000630	GCST90200359	GCST90200433	2:211290507-211790507	0.4303812534067545	0.3218623623310176	0.1811706416241854
MR-link 2	5-methylthioadenosine (mta)	HMDB0001173	cytosine	HMDB0000630	GCST90200359	GCST90200433	6:149659491-150411114	0.0094163301468181	0.2086498100205188	0.9640038259171152
MR-link 2	5-methylthioadenosine (mta)	HMDB0001173	cytosine	HMDB0000630	GCST90200359	GCST90200433	6:160319068-160819068	0.5165419036630886	0.2286282951712329	0.0238641871272042
MR-link 2	5-methylthioadenosine (mta)	HMDB0001173	cytosine	HMDB0000630	GCST90200359	GCST90200433	16:16009596-16509596	-0.1578918462770445	0.4811563095036101	0.7427976168649353
MR-link 2	citrulline	HMDB0000904	arginine	HMDB0000517	bioa_005	GCST90200372	2:211099261-211599261	0.4404313837485624	0.1817287385313573	0.0153690087613481
MR-link 2	citrulline	HMDB0000904	arginine	HMDB0000517	bioa_005	GCST90200372	8:10310878-10810878	-0.3178510885179513	0.3063168301319017	0.2994308570555195
MR-link 2	citrulline	HMDB0000904	arginine	HMDB0000517	bioa_005	GCST90200372	8:11437159-11937159	0.1671815898881135	0.3271858367660625	0.609373256067373
MR-link 2	citrulline	HMDB0000904	arginine	HMDB0000517	bioa_005	GCST90200372	9:133044244-133627617	-0.0360845331635328	0.1279256776612365	0.7778866158399681
MR-link 2	citrulline	HMDB0000904	arginine	HMDB0000517	bioa_005	GCST90200372	10:97138579-97638579	0.3944673376489597	0.2601569602483335	0.1294519262868848
MR-link 2	citrulline	HMDB0000904	arginine	HMDB0000517	bioa_005	GCST90200372	17:9542768-10042768	0.2286922815411576	0.3061383154208333	0.4550498377126896
MR-link 2	creatine	HMDB0000064	2-oxoarginine*	HMDB0004225	M27718	GCST90199903	2:211346498-211846498	-0.0801875557430104	0.0826872377773249	0.3321614320374996
MR-link 2	5,6-dihydrothymine	HMDB0000079	alanine	HMDB0000161	GCST90200339	bioa_001	22:50721854-51221854	0.0027900117023183	0.0756289622501013	0.9705720881359852
MR-link 2	citrulline	HMDB0000904	taurine	HMDB0000251	GCST90200403	GCST90200420	2:211084708-211584708	0.0807289199704978	0.15097360534892	0.5928420524022692
MR-link 2	citrulline	HMDB0000904	taurine	HMDB0000251	GCST90200403	GCST90200420	9:133044244-133573675	0.2816310475771523	0.1534689953078524	0.0664907829325987
MR-link 2	taurine	HMDB0000251	3-aminoisobutyrate	HMDB0002166	bioa_034	GCST90200310	19:54074995-54574995	-0.1180338523812407	0.1328103230997363	0.3741428048429093
MR-link 2	glutamine	HMDB0000641	biliverdin	HMDB0001008	GCST90200419	GCST90200706	12:56335248-57115338	-0.0126337897191663	0.0730696535518907	0.8627295301381738
MR-link 2	4-methyl-2-oxopentanoate	HMDB0000695	phenylalanine	HMDB0000159	GCST90199655	GCST90200396	4:88953670-89453670	0.3133949925066126	0.1757083356822169	0.0744872003004087
MR-link 2	beta-alanine	HMDB0000056	thyroxine	HMDB0000248	GCST90200361	GCST90200293	3:30500404-31000404	-0.1281165479204367	0.0753067675517144	0.0888937853545375
MR-link 2	trans-urocanate	HMDB0000301	theobromine	HMDB0002825	GCST90200416	GCST90199644	8:17963874-18463874	-0.1851927892556168	0.3294328540622834	0.5740094602145278
MR-link 2	trans-urocanate	HMDB0000301	theobromine	HMDB0002825	GCST90200416	GCST90199644	12:96124750-96624750	-0.0131013568566977	0.0570163940828241	0.8182609571961439
MR-link 2	trans-urocanate	HMDB0000301	theobromine	HMDB0002825	GCST90200416	GCST90199644	19:51269710-51769710	-0.1641168967984599	0.1978631917899224	0.4068518987000359
MR-link 2	alpha-ketoglutaramate*	HMDB0001552	n-acetyl-aspartyl-glutamate (naag)	HMDB0001067	GCST90199885	GCST90200684	3:99879368-100379368	0.0257090494423426	0.0876978829996223	0.7694038828817413
MR-link 2	n-acetylornithine	HMDB0003357	1-stearoyl-2-oleoyl-gps (18:0/18:1)	HMDB0010163	M15630	GCST90199652	2:73124156-74349562	0.033955596623712	0.02167978818652	0.1172941128649463
MR-link 2	phenylalanine	HMDB0000159	methionine	HMDB0000696	met-d-Phe	GCST90200391	2:211293055-211793055	0.8443178775395892	0.8600844991362192	0.3262631787799264
MR-link 2	phenylalanine	HMDB0000159	methionine	HMDB0000696	met-d-Phe	GCST90200391	6:17868392-18368392	-0.0547774395301576	0.9458923567172522	0.9538196328775398
MR-link 2	phenylalanine	HMDB0000159	methionine	HMDB0000696	met-d-Phe	GCST90200391	11:57019429-57519429	1.3381127078094617	0.4177454975603479	0.0013592048458243
MR-link 2	phenylalanine	HMDB0000159	methionine	HMDB0000696	met-d-Phe	GCST90200391	12:56671418-57171418	0.3440800413953537	0.7914974540119761	0.6637654334726164
MR-link 2	phenylalanine	HMDB0000159	methionine	HMDB0000696	met-d-Phe	GCST90200391	12:102211009-102721004	-0.4255179035817333	0.3247882054196342	0.1901485995029265
MR-link 2	phenylalanine	HMDB0000159	methionine	HMDB0000696	met-d-Phe	GCST90200391	12:102890425-104124563	0.1330314996174739	0.0928595679099131	0.1519694638927708
MR-link 2	phenylalanine	HMDB0000159	methionine	HMDB0000696	met-d-Phe	GCST90200391	12:104125826-104625826	0.0133589175848041	0.7665734293626247	0.9860961335186682
MR-link 2	phenylalanine	HMDB0000159	methionine	HMDB0000696	met-d-Phe	GCST90200391	14:55161744-55661744	-0.2653883863589834	0.3367959527566554	0.4307085582677064
MR-link 2	phenylalanine	HMDB0000159	methionine	HMDB0000696	met-d-Phe	GCST90200391	14:55670870-56170870	-0.4682220546539601	0.6219715272367329	0.4515682814987117
MR-link 2	phenylalanine	HMDB0000159	methionine	HMDB0000696	met-d-Phe	GCST90200391	16:16004626-16504626	-0.4251286195128615	0.5834313217356522	0.466203843472794
MR-link 2	glutamine	HMDB0000641	orotidine	HMDB0000788	M00053	GCST90200681	12:56615040-57115040	0.1853909437195868	0.1535187620528432	0.2271969311882217
MR-link 2	glucose	HMDB0000122	s-1-pyrroline-5-carboxylate	HMDB0001301	met-d-Glucose	GCST90200381	2:165251927-165751927	0.3594976414958778	0.8177741351808789	0.6602231808206629
MR-link 2	glucose	HMDB0000122	s-1-pyrroline-5-carboxylate	HMDB0001301	met-d-Glucose	GCST90200381	2:169498833-170056652	0.2444614876419713	0.1595237890879392	0.125412575542912
MR-link 2	glucose	HMDB0000122	s-1-pyrroline-5-carboxylate	HMDB0001301	met-d-Glucose	GCST90200381	3:122819058-123319058	0.4488534803038556	0.48645948014285	0.3561664398354049
MR-link 2	glucose	HMDB0000122	s-1-pyrroline-5-carboxylate	HMDB0001301	met-d-Glucose	GCST90200381	3:151951767-152451767	0.4400234829231262	0.8084279590379257	0.5862383279880822
MR-link 2	glucose	HMDB0000122	s-1-pyrroline-5-carboxylate	HMDB0001301	met-d-Glucose	GCST90200381	3:170377909-170877909	0.3336409874297594	0.4001908280149803	0.404447390366113
MR-link 2	glucose	HMDB0000122	s-1-pyrroline-5-carboxylate	HMDB0001301	met-d-Glucose	GCST90200381	4:185468314-185968314	1.807781901778057	0.9556755764514128	0.0585406710152547
MR-link 2	glucose	HMDB0000122	s-1-pyrroline-5-carboxylate	HMDB0001301	met-d-Glucose	GCST90200381	5:95479406-95979406	1.097211676546674	1.27362294847642	0.3889689860580513
MR-link 2	glucose	HMDB0000122	s-1-pyrroline-5-carboxylate	HMDB0001301	met-d-Glucose	GCST90200381	6:7000270-7500270	0.9581169815515492	0.7297250119119332	0.1891884705812194
MR-link 2	glucose	HMDB0000122	s-1-pyrroline-5-carboxylate	HMDB0001301	met-d-Glucose	GCST90200381	7:14801789-15301789	0.0116094759931301	0.471920597793966	0.9803736317576184
MR-link 2	glucose	HMDB0000122	s-1-pyrroline-5-carboxylate	HMDB0001301	met-d-Glucose	GCST90200381	7:43935955-44473721	-0.4883161125340077	0.2577212881863245	0.0581261978640193
MR-link 2	glucose	HMDB0000122	s-1-pyrroline-5-carboxylate	HMDB0001301	met-d-Glucose	GCST90200381	8:117934783-118434783	0.2491218378284329	0.749623245369063	0.7396405478106676
MR-link 2	glucose	HMDB0000122	s-1-pyrroline-5-carboxylate	HMDB0001301	met-d-Glucose	GCST90200381	9:21884068-22384068	0.4887517210544509	0.5787151457124685	0.3983642157562178
MR-link 2	glucose	HMDB0000122	s-1-pyrroline-5-carboxylate	HMDB0001301	met-d-Glucose	GCST90200381	10:2888477-3388477	-0.0836565483919542	0.4038161951010022	0.8358810654107618
MR-link 2	glucose	HMDB0000122	s-1-pyrroline-5-carboxylate	HMDB0001301	met-d-Glucose	GCST90200381	10:112762852-113262852	-0.007477463657308	0.9248394498985004	0.993549055669532
MR-link 2	glucose	HMDB0000122	s-1-pyrroline-5-carboxylate	HMDB0001301	met-d-Glucose	GCST90200381	10:114504071-115004071	-0.3507170846369743	0.5613599038099407	0.5321263991878937
MR-link 2	glucose	HMDB0000122	s-1-pyrroline-5-carboxylate	HMDB0001301	met-d-Glucose	GCST90200381	12:4134844-4634844	0.120750450733612	0.6884884080196236	0.8607772274085326
MR-link 2	glucose	HMDB0000122	s-1-pyrroline-5-carboxylate	HMDB0001301	met-d-Glucose	GCST90200381	12:111682800-112523499	-0.610406866953027	1.040390487562171	0.5573989011401089
MR-link 2	glucose	HMDB0000122	s-1-pyrroline-5-carboxylate	HMDB0001301	met-d-Glucose	GCST90200381	12:121166650-121666650	0.5233718712910551	0.7364083614345536	0.4772647319123663
MR-link 2	glucose	HMDB0000122	s-1-pyrroline-5-carboxylate	HMDB0001301	met-d-Glucose	GCST90200381	13:28213465-28721145	0.2125316811762545	1.652072584005806	0.8976381723669427
MR-link 2	glucose	HMDB0000122	s-1-pyrroline-5-carboxylate	HMDB0001301	met-d-Glucose	GCST90200381	17:43272775-44380160	0.6960420980361872	0.8531911707848184	0.4146086728114141
MR-link 2	glucose	HMDB0000122	s-1-pyrroline-5-carboxylate	HMDB0001301	met-d-Glucose	GCST90200381	17:44543627-45043627	-0.3751292379947043	0.8860789727189015	0.6720335759027436
MR-link 2	glucose	HMDB0000122	s-1-pyrroline-5-carboxylate	HMDB0001301	met-d-Glucose	GCST90200381	20:22311971-22811971	0.0859672658037624	1.5259965858399764	0.9550748075902304
MR-link 2	1-methylurate	HMDB0003099	taurocholate	HMDB0000036	M34395	GCST90200333	8:18010431-18510431	0.0175681748978783	0.0995194625002436	0.8598775491406895
MR-link 2	theobromine	HMDB0002825	tyrosine	HMDB0000158	GCST90199644	GCST90200427	19:41121480-41621480	-0.2244042060623827	0.1444832082031434	0.1203871193731688
MR-link 2	inositol 1-phosphate (i1p)	HMDB0000213	3-methyl-2-oxobutyrate	HMDB0000019	M01481	GCST90199677	1:5349333-5849333	-0.4106976951585069	1.0938261693262992	0.7073117807474623
MR-link 2	inositol 1-phosphate (i1p)	HMDB0000213	3-methyl-2-oxobutyrate	HMDB0000019	M01481	GCST90199677	4:31607204-32397858	0.065875809436386	0.0843140203013457	0.434617245352442
MR-link 2	inositol 1-phosphate (i1p)	HMDB0000213	3-methyl-2-oxobutyrate	HMDB0000019	M01481	GCST90199677	4:66148855-66648855	-0.2357035850748986	0.1535183050352158	0.1246990691687439
MR-link 2	inositol 1-phosphate (i1p)	HMDB0000213	3-methyl-2-oxobutyrate	HMDB0000019	M01481	GCST90199677	10:114775621-115275621	-0.0607427695275756	0.1415378391305984	0.6678047827251683
MR-link 2	inositol 1-phosphate (i1p)	HMDB0000213	3-methyl-2-oxobutyrate	HMDB0000019	M01481	GCST90199677	12:62771708-63271708	-0.0273374713061591	0.157424743598789	0.8621372166782105
MR-link 2	inositol 1-phosphate (i1p)	HMDB0000213	3-methyl-2-oxobutyrate	HMDB0000019	M01481	GCST90199677	15:77060646-77560646	-0.1018114999856198	0.0927207137223447	0.2721849158010162
MR-link 2	uridine	HMDB0000296	valine	HMDB0000883	GCST90200407	M01649	1:20666238-21166238	-0.080757036288868	0.1198226412737373	0.5003294807722214
MR-link 2	uridine	HMDB0000296	valine	HMDB0000883	GCST90200407	M01649	7:47877194-48377194	-0.0407585234234513	0.2054892793153183	0.8427722818476001
MR-link 2	uridine	HMDB0000296	valine	HMDB0000883	GCST90200407	M01649	22:50686035-51186035	-0.0053838707328198	0.1725541277833149	0.9751091990127948
MR-link 2	gluconate	HMDB0000625	taurocholate	HMDB0000036	GCST90200373	M18497	4:99521223-100894070	-0.2076394233734149	0.1508172435708502	0.1685858973395342
MR-link 2	asparagine	HMDB0000168	2-aminobutyrate	HMDB0000452	M34283	GCST90200305	11:61916235-62416235	0.3881910692952877	0.1811599076170799	0.0321284433054638
MR-link 2	asparagine	HMDB0000168	2-aminobutyrate	HMDB0000452	M34283	GCST90200305	14:104016664-104812812	0.2579522081254237	0.1684221244983968	0.1256257434693465
MR-link 2	leucine	HMDB0000687	urea	HMDB0000294	M00060	GCST90200417	4:88976422-89476422	-0.0308564573999882	0.0918440495162411	0.7368966744324287
MR-link 2	leucine	HMDB0000687	urea	HMDB0000294	M00060	GCST90200417	6:45295851-45795851	-0.3682494700129708	0.5881196044189143	0.531218366111968
MR-link 2	creatinine	HMDB0000562	7-methylxanthine	HMDB0001991	bioa_026	M34390	1:109627506-110127506	0.8693794803835639	0.6090651738836812	0.1534647012321527
MR-link 2	creatinine	HMDB0000562	7-methylxanthine	HMDB0001991	bioa_026	M34390	2:27480940-27980940	0.515186673899807	0.5015326807837212	0.3043147484895925
MR-link 2	creatinine	HMDB0000562	7-methylxanthine	HMDB0001991	bioa_026	M34390	2:73467567-73967567	-1.50298744090105	0.9488158887005468	0.1131785923512694
MR-link 2	creatinine	HMDB0000562	7-methylxanthine	HMDB0001991	bioa_026	M34390	2:121056440-121556440	-1.4851192420877457	1.0958209032124215	0.1753356049101981
MR-link 2	creatinine	HMDB0000562	7-methylxanthine	HMDB0001991	bioa_026	M34390	2:211315692-211815692	0.1866074686014832	0.436255033357336	0.6688341810333276
MR-link 2	creatinine	HMDB0000562	7-methylxanthine	HMDB0001991	bioa_026	M34390	2:217404869-217904869	-0.606404830648012	0.6663533718296765	0.362804099466522
MR-link 2	creatinine	HMDB0000562	7-methylxanthine	HMDB0001991	bioa_026	M34390	4:77118847-77618847	0.024825731971999	0.4505790798592615	0.956060874258462
MR-link 2	creatinine	HMDB0000562	7-methylxanthine	HMDB0001991	bioa_026	M34390	5:39171736-39671736	0.5080777680136948	0.6390465076491176	0.4265809206628906
MR-link 2	creatinine	HMDB0000562	7-methylxanthine	HMDB0001991	bioa_026	M34390	5:67795622-68295622	-0.3505039779851139	0.5758991259726445	0.5427760546344722
MR-link 2	creatinine	HMDB0000562	7-methylxanthine	HMDB0001991	bioa_026	M34390	5:176567143-177067143	0.2407643693055106	0.4443641696523228	0.5879441015153051
MR-link 2	creatinine	HMDB0000562	7-methylxanthine	HMDB0001991	bioa_026	M34390	6:6868990-7368990	0.615281328403106	0.7055884373146553	0.3832020290587429
MR-link 2	creatinine	HMDB0000562	7-methylxanthine	HMDB0001991	bioa_026	M34390	6:43564625-44064625	0.515885226776216	0.7200540313694128	0.4737113738024728
MR-link 2	creatinine	HMDB0000562	7-methylxanthine	HMDB0001991	bioa_026	M34390	6:160442375-160942375	-0.032033057633893	0.3630301327571918	0.9296875049943452
MR-link 2	creatinine	HMDB0000562	7-methylxanthine	HMDB0001991	bioa_026	M34390	7:77297198-77797198	0.8733555339531798	1.171145334543099	0.4558319137067345
MR-link 2	creatinine	HMDB0000562	7-methylxanthine	HMDB0001991	bioa_026	M34390	7:151157801-151657801	-0.0555773428133166	0.7120812885090931	0.9377889522308736
MR-link 2	creatinine	HMDB0000562	7-methylxanthine	HMDB0001991	bioa_026	M34390	8:23501151-24001151	-0.5259400156078797	0.9948438332457568	0.5970372328315287
MR-link 2	creatinine	HMDB0000562	7-methylxanthine	HMDB0001991	bioa_026	M34390	11:30518678-31018678	-0.2686987080840635	0.7206306225280001	0.7092481261490071
MR-link 2	creatinine	HMDB0000562	7-methylxanthine	HMDB0001991	bioa_026	M34390	15:45399813-46200138	-0.0727049352035311	0.3002301961238434	0.8086531146031524
MR-link 2	creatinine	HMDB0000562	7-methylxanthine	HMDB0001991	bioa_026	M34390	15:75279182-75779182	-0.3931670320274181	0.9594342259456016	0.68195963500287
MR-link 2	creatinine	HMDB0000562	7-methylxanthine	HMDB0001991	bioa_026	M34390	15:75910951-76410951	0.2090487116055603	0.8386625666106554	0.803156276123234
MR-link 2	creatinine	HMDB0000562	7-methylxanthine	HMDB0001991	bioa_026	M34390	16:20117645-20617645	0.982760759661212	0.5996269683014872	0.1012229299740882
MR-link 2	creatinine	HMDB0000562	7-methylxanthine	HMDB0001991	bioa_026	M34390	17:37370347-37870347	-1.1343902778302004	0.5372896188221058	0.0347448225376361
MR-link 2	creatinine	HMDB0000562	7-methylxanthine	HMDB0001991	bioa_026	M34390	17:58724447-59700441	-0.5721419786556776	0.400350719491185	0.1529749440835887
MR-link 2	creatinine	HMDB0000562	7-methylxanthine	HMDB0001991	bioa_026	M34390	19:33119611-33619611	-0.42434628217376	0.655414783521	0.5173427382317721
MR-link 2	creatinine	HMDB0000562	7-methylxanthine	HMDB0001991	bioa_026	M34390	22:40650077-41150077	0.4793755110981413	0.5802955691049545	0.4087538761973071
MR-link 2	histidine	HMDB0000177	3-methyl-2-oxobutyrate	HMDB0000019	M00059	M21047	4:9731889-10602550	0.1994116610961826	0.1621053200627827	0.2186460168709384
MR-link 2	flavin adenine dinucleotide (fad)	HMDB0001248	thyroxine	HMDB0000248	GCST90200376	GCST90200293	2:69949756-70738470	0.0514052816083196	0.0463485632939662	0.2673862067665638
MR-link 2	betaine	HMDB0000043	phenylalanine	HMDB0000159	M03141	GCST90200396	2:211337631-211837631	0.2099494144506331	0.1024748828628263	0.0404827502702358
MR-link 2	betaine	HMDB0000043	phenylalanine	HMDB0000159	M03141	GCST90200396	5:78095798-78666416	-0.1463901612308987	0.1095328753796268	0.1813874712131746
MR-link 2	betaine	HMDB0000043	phenylalanine	HMDB0000159	M03141	GCST90200396	12:30349-530349	-0.0159774207098176	0.1838021888290837	0.930729330955462
MR-link 2	isoleucine	HMDB0000172	taurine	HMDB0000251	met-d-Ile	bioa_034	2:27480940-28253174	0.1237837437383806	0.2401508888425744	0.6062445116933155
MR-link 2	isoleucine	HMDB0000172	taurine	HMDB0000251	met-d-Ile	bioa_034	2:165251927-165751927	0.4969024415244026	0.3778475531407551	0.1884806327453166
MR-link 2	isoleucine	HMDB0000172	taurine	HMDB0000251	met-d-Ile	bioa_034	4:88890833-89475171	-0.270075377629714	0.1091587803251174	0.0133552988843776
MR-link 2	isoleucine	HMDB0000172	taurine	HMDB0000251	met-d-Ile	bioa_034	8:76193463-76693463	0.0673070221194864	0.4152970138319209	0.8712510430663447
MR-link 2	isoleucine	HMDB0000172	taurine	HMDB0000251	met-d-Ile	bioa_034	12:56611458-57111458	0.2534598473341222	0.2307407112556928	0.2720029077009153
MR-link 2	isoleucine	HMDB0000172	taurine	HMDB0000251	met-d-Ile	bioa_034	16:69331471-69831471	0.19465951878968	0.3405599153636143	0.5676020067360779
MR-link 2	isoleucine	HMDB0000172	taurine	HMDB0000251	met-d-Ile	bioa_034	16:69865519-70914672	0.1442171913377744	0.2108009344164184	0.4938872445523534
MR-link 2	isoleucine	HMDB0000172	taurine	HMDB0000251	met-d-Ile	bioa_034	17:6935779-7435779	0.0571418093561475	0.303830169863174	0.8508205671227775
MR-link 2	isoleucine	HMDB0000172	taurine	HMDB0000251	met-d-Ile	bioa_034	19:49069664-49569664	0.098503659076574	0.1870252880337155	0.5984114430704581
MR-link 2	leucine	HMDB0000687	ornithine	HMDB0000214	bioa_011	bioa_014	2:27480940-27980940	-0.6497932398926226	0.2695051066671283	0.0159061898067234
MR-link 2	leucine	HMDB0000687	ornithine	HMDB0000214	bioa_011	bioa_014	4:88972827-89472827	0.072957082449935	0.0966114208566587	0.4501529742799776
MR-link 2	leucine	HMDB0000687	ornithine	HMDB0000214	bioa_011	bioa_014	4:186893802-187393802	0.3725546162979657	0.359185373554901	0.2996328681710519
MR-link 2	leucine	HMDB0000687	ornithine	HMDB0000214	bioa_011	bioa_014	11:116336283-116883862	-0.0365919446965305	0.2187112190279371	0.8671284002492501
MR-link 2	leucine	HMDB0000687	ornithine	HMDB0000214	bioa_011	bioa_014	15:58477325-58977325	0.569736149859738	0.258074296809137	0.0272691056156015
MR-link 2	leucine	HMDB0000687	ornithine	HMDB0000214	bioa_011	bioa_014	16:70059237-70559237	0.1589241543586669	0.1597564331064965	0.3198382517007229
MR-link 2	4-methyl-2-oxopentanoate	HMDB0000695	arginine	HMDB0000517	GCST90199655	bioa_002	4:88953670-89453670	-0.2345415459316642	0.0806598249305917	0.0036399681003165
MR-link 2	glycine	HMDB0000123	eicosapentaenoate (epa; 20:5n3)	HMDB0001999	M32338	GCST90200349	2:211289363-212090389	-0.0182867141653351	0.033594287143875	0.5862075280597187
MR-link 2	2-hydroxyphenylacetate	HMDB0000669	creatinine	HMDB0000562	GCST90200369	bioa_026	9:131329579-131829579	0.0222930270759898	0.0320814750264141	0.4871255900803987
MR-link 2	2-hydroxyphenylacetate	HMDB0000669	creatinine	HMDB0000562	GCST90200369	bioa_026	12:122051275-122551275	0.1789260889309399	0.0832452862276037	0.0316039702008352
MR-link 2	2-hydroxyphenylacetate	HMDB0000669	alpha-aminoadipic acid	HMDB0000510	GCST90200369	bioa_025	9:131329579-131829579	0.0421204639534343	0.078944357578649	0.5936555217484238
MR-link 2	2-hydroxyphenylacetate	HMDB0000669	alpha-aminoadipic acid	HMDB0000510	GCST90200369	bioa_025	12:122051275-122551275	-0.1590192614145154	0.1783844158972497	0.3726923919596168
MR-link 2	aspartate	HMDB0000191	1-methylxanthine	HMDB0010738	GCST90200370	GCST90199763	3:56598999-57098999	-0.0750708544614068	0.1075295854896715	0.4850887746771486
MR-link 2	aspartate	HMDB0000191	1-methylxanthine	HMDB0010738	GCST90200370	GCST90199763	5:36388589-36888589	-0.3591022260391441	0.434074937460334	0.4080774477889646
MR-link 2	aspartate	HMDB0000191	3,7-dimethylurate	HMDB0001982	GCST90200370	GCST90199755	3:56598999-57098999	0.1550799529485081	0.1264079960313939	0.2198899687243865
MR-link 2	aspartate	HMDB0000191	3,7-dimethylurate	HMDB0001982	GCST90200370	GCST90199755	5:36388589-36888589	-0.0055931630117137	0.4491061003971909	0.990063410295052
MR-link 2	3-(4-hydroxyphenyl)lactate	HMDB0000755	phosphoethanolamine	HMDB0000224	GCST90200371	GCST90200281	6:111301079-111801079	0.3434575049396057	0.1793860713178687	0.0555400257018109
MR-link 2	3-(4-hydroxyphenyl)lactate	HMDB0000755	phosphoethanolamine	HMDB0000224	GCST90200371	GCST90200281	17:79941425-80441425	0.0327457744538364	0.1075958680736179	0.7608685343455253
MR-link 2	aspartate	HMDB0000191	histidine	HMDB0000177	GCST90200370	M00059	3:56598999-57098999	-0.0917209950859708	0.116794730575355	0.4322671906435034
MR-link 2	aspartate	HMDB0000191	betaine	HMDB0000043	GCST90200370	GCST90200425	3:56598999-57098999	-0.0107939169057614	0.1383815655434217	0.9378271631926272
MR-link 2	aspartate	HMDB0000191	betaine	HMDB0000043	GCST90200370	GCST90200425	5:36388589-36888589	-0.345854717658679	0.4082239323362814	0.3968735484195601
MR-link 2	retinol (vitamin a)	HMDB0000305	paraxanthine	HMDB0001860	GCST90200405	M18254	18:28939457-29439457	0.0558537267829585	0.255274814669046	0.8268070756772772
MR-link 2	3-(4-hydroxyphenyl)lactate	HMDB0000755	pantothenate	HMDB0000210	GCST90200371	GCST90200279	6:111301079-111801079	-0.1413542512032977	0.1735116480486337	0.4152628242086176
MR-link 2	3-(4-hydroxyphenyl)lactate	HMDB0000755	pantothenate	HMDB0000210	GCST90200371	GCST90200279	17:79941425-80441425	0.1347420836793701	0.1192743227924668	0.2586101450527222
MR-link 2	aspartate	HMDB0000191	glycochenodeoxycholate	HMDB0000637	GCST90200370	M32346	3:56598999-57098999	-0.0054580942692647	0.1401097597148941	0.9689255913923114
MR-link 2	aspartate	HMDB0000191	biliverdin	HMDB0001008	GCST90200370	M02137	3:56598999-57098999	-0.1572887668681342	0.1351543149896166	0.2445165438780577
MR-link 2	aspartate	HMDB0000191	methionine	HMDB0000696	GCST90200370	M01302	3:56598999-57098999	0.0357916616378796	0.1141557412409425	0.7538752899853799
MR-link 2	3-(4-hydroxyphenyl)lactate	HMDB0000755	2-oxoarginine*	HMDB0004225	GCST90200371	GCST90199903	6:111301079-111801079	0.2526202295677061	0.1940108098255148	0.1928843981819153
MR-link 2	3-(4-hydroxyphenyl)lactate	HMDB0000755	2-oxoarginine*	HMDB0004225	GCST90200371	GCST90199903	17:79941425-80441425	0.1814172556643665	0.1030061332716263	0.0781998706960371
MR-link 2	aspartate	HMDB0000191	glutamine	HMDB0000641	GCST90200370	M00053	3:56598999-57098999	-0.0274160388898991	0.1193295524361382	0.818285556268944
MR-link 2	aspartate	HMDB0000191	acetylphosphate	HMDB0001494	GCST90200370	M15488	3:56598999-57098999	0.04926821240112	0.1205874051052347	0.6828563684788855
MR-link 2	aspartate	HMDB0000191	caffeine	HMDB0001847	GCST90200370	M00569	3:56598999-57098999	-0.0044234626990497	0.130368322252916	0.9729325696173056
MR-link 2	aspartate	HMDB0000191	retinol (vitamin a)	HMDB0000305	GCST90200370	GCST90200405	3:56598999-57098999	-0.1642000098155125	0.1129607821593214	0.1460567043445066
MR-link 2	aspartate	HMDB0000191	retinol (vitamin a)	HMDB0000305	GCST90200370	GCST90200405	5:36388589-36888589	-0.1507367328940758	0.4273960065059098	0.724323601881337
MR-link 2	aspartate	HMDB0000191	acetoacetate	HMDB0000060	GCST90200370	met-d-Acetoacetate	3:56598999-57098999	0.0112349424366721	0.0353807677470056	0.750831031615868
MR-link 2	aspartate	HMDB0000191	acetoacetate	HMDB0000060	GCST90200370	met-d-Acetoacetate	5:36388589-36888589	0.09040882313806	0.0964149824534403	0.348395969519643
MR-link 2	aspartate	HMDB0000191	2-aminobutyrate	HMDB0000452	GCST90200370	M32348	3:56598999-57098999	0.2424414429868969	0.1377931698800012	0.0784995658337125
MR-link 2	aspartate	HMDB0000191	serine	HMDB0000187	GCST90200370	GCST90200415	3:56598999-57098999	0.0745916522597032	0.1267647075554074	0.5562463773808872
MR-link 2	aspartate	HMDB0000191	serine	HMDB0000187	GCST90200370	GCST90200415	5:36388589-36888589	0.1896484396544753	0.3172257324975638	0.5499504680680396
MR-link 2	3-(4-hydroxyphenyl)lactate	HMDB0000755	5-oxoproline	HMDB0000267	GCST90200371	GCST90200280	6:111301079-111801079	-0.2006915743473736	0.2166063209109575	0.3541722450165718
MR-link 2	3-(4-hydroxyphenyl)lactate	HMDB0000755	5-oxoproline	HMDB0000267	GCST90200371	GCST90200280	17:79941425-80441425	0.0477782014059932	0.1069776866517963	0.6551506204696589
MR-link 2	aspartate	HMDB0000191	oleate (18:1n9)	HMDB0000207	GCST90200370	M01359	3:56598999-57098999	0.0389347355711113	0.1539345718613636	0.8003219835405622
MR-link 2	aspartate	HMDB0000191	arachidonate (20:4n6)	HMDB0001043	GCST90200370	M01110	3:56598999-57098999	0.0061973052958865	0.1230333720329344	0.9598268019511758
MR-link 2	aspartate	HMDB0000191	pyruvate	HMDB0000243	GCST90200370	M00599	3:56598999-57098999	0.158141984446771	0.1300269476357264	0.2238993397295942
MR-link 2	3-(4-hydroxyphenyl)lactate	HMDB0000755	beta-alanine	HMDB0000056	GCST90200371	GCST90200361	6:111301079-111801079	-0.0343268031854898	0.1720413206991581	0.8418509132963742
MR-link 2	3-(4-hydroxyphenyl)lactate	HMDB0000755	beta-alanine	HMDB0000056	GCST90200371	GCST90200361	17:79941425-80441425	0.1547928208124129	0.1032328515675911	0.133756123214783
MR-link 2	aspartate	HMDB0000191	adenosine 5'-diphosphate (adp)	HMDB0001341	GCST90200370	GCST90200355	3:56598999-57098999	0.4450329204367375	0.1464755115227184	0.0023793652072463
MR-link 2	aspartate	HMDB0000191	adenosine 5'-diphosphate (adp)	HMDB0001341	GCST90200370	GCST90200355	5:36388589-36888589	0.6711825127589048	0.3890271701515874	0.0844762296192889
MR-link 2	aspartate	HMDB0000191	inosine 5'-monophosphate (imp)	HMDB0000175	GCST90200370	GCST90200395	3:56598999-57098999	0.7769244944106392	0.1435549232564449	6.231195909739271e-08
MR-link 2	aspartate	HMDB0000191	inosine 5'-monophosphate (imp)	HMDB0000175	GCST90200370	GCST90200395	5:36388589-36888589	0.8268534914464558	0.3782967099397964	0.0288355536349047
MR-link 2	3-(4-hydroxyphenyl)lactate	HMDB0000755	1-methylxanthine	HMDB0010738	GCST90200371	GCST90199763	6:111301079-111801079	0.135048338178836	0.2287948553619619	0.5550166835127723
MR-link 2	3-(4-hydroxyphenyl)lactate	HMDB0000755	1-methylxanthine	HMDB0010738	GCST90200371	GCST90199763	17:79941425-80441425	0.0934730621476274	0.103632862687391	0.3670762439627972
MR-link 2	3-(4-hydroxyphenyl)lactate	HMDB0000755	n-acetylaspartate (naa)	HMDB0000812	GCST90200371	GCST90199665	6:111301079-111801079	0.1091858000880569	0.1769440217852766	0.5371924597134927
MR-link 2	3-(4-hydroxyphenyl)lactate	HMDB0000755	n-acetylaspartate (naa)	HMDB0000812	GCST90200371	GCST90199665	17:79941425-80441425	0.0381321557385093	0.1042237225020725	0.7144633548200416
MR-link 2	3-(4-hydroxyphenyl)lactate	HMDB0000755	1-stearoyl-2-oleoyl-gps (18:0/18:1)	HMDB0010163	GCST90200371	GCST90199652	6:111301079-111801079	0.2297635451189757	0.1944422833821346	0.2373429293782038
MR-link 2	3-(4-hydroxyphenyl)lactate	HMDB0000755	1-stearoyl-2-oleoyl-gps (18:0/18:1)	HMDB0010163	GCST90200371	GCST90199652	17:79941425-80441425	-0.003969242417894	0.1050017980242657	0.9698458196952952
MR-link 2	aspartate	HMDB0000191	cytosine	HMDB0000630	GCST90200370	GCST90200433	3:56598999-57098999	0.0012501001587796	0.1486301918382274	0.9932892244577874
MR-link 2	aspartate	HMDB0000191	cytosine	HMDB0000630	GCST90200370	GCST90200433	5:36388589-36888589	-0.214967379037656	0.4629622324716101	0.6424111390760887
MR-link 2	aspartate	HMDB0000191	tryptophan	HMDB0000929	GCST90200370	bioa_020	3:56598999-57098999	-0.0721732889193466	0.0605235702765753	0.2330721699174008
MR-link 2	aspartate	HMDB0000191	glutamate	HMDB0000148	GCST90200370	bioa_007	3:56598999-57098999	0.0781463908394184	0.0644674538019639	0.2254421042278918
MR-link 2	aspartate	HMDB0000191	leucine	HMDB0000687	GCST90200370	bioa_011	3:56598999-57098999	0.0019143060786915	0.0394754220958987	0.961322849766886
MR-link 2	3-(4-hydroxyphenyl)lactate	HMDB0000755	3-ureidopropionate	HMDB0000026	GCST90200371	GCST90200283	6:111301079-111801079	0.2263460831123671	0.172400694550296	0.1892142791784857
MR-link 2	3-(4-hydroxyphenyl)lactate	HMDB0000755	3-ureidopropionate	HMDB0000026	GCST90200371	GCST90200283	17:79941425-80441425	0.0883315884306179	0.1087392959853375	0.4166054865293587
MR-link 2	aspartate	HMDB0000191	alpha-aminoadipic acid	HMDB0000510	GCST90200370	bioa_025	3:56598999-57098999	0.1184559042128969	0.0971957969458551	0.2229448492583352
MR-link 2	aspartate	HMDB0000191	alpha-aminoadipic acid	HMDB0000510	GCST90200370	bioa_025	5:36388589-36888589	1.188523837590997	0.2888769765443389	3.883718759318295e-05
MR-link 2	arginine	HMDB0000517	n1-methyl-2-pyridone-5-carboxamide	HMDB0004193	GCST90200372	GCST90199778	6:131644358-132148208	-0.0984272253214391	0.1338588883949553	0.4621532389089441
MR-link 2	arginine	HMDB0000517	n1-methyl-2-pyridone-5-carboxamide	HMDB0004193	GCST90200372	GCST90199778	10:99896895-100396895	0.1045695798791072	0.1321239672118027	0.4286811509640285
MR-link 2	flavin adenine dinucleotide (fad)	HMDB0001248	pantothenate	HMDB0000210	GCST90200376	M01508	2:69949756-70738470	0.0204629223342141	0.0500603438962906	0.6827120414886447
MR-link 2	flavin adenine dinucleotide (fad)	HMDB0001248	alpha-ketoglutaramate*	HMDB0001552	GCST90200376	GCST90199885	2:69949756-70738470	-0.0607209386006141	0.041313512450059	0.1416268281447045
MR-link 2	cystathionine	HMDB0000099	threonine	HMDB0000167	GCST90200383	bioa_019	19:33152807-33652807	-0.0126519379644857	0.0847909715000962	0.881385350753501
MR-link 2	flavin adenine dinucleotide (fad)	HMDB0001248	n-formylanthranilic acid	HMDB0004089	GCST90200376	GCST90199960	2:69949756-70738470	-0.0204251501668645	0.0442308775407775	0.6442355998092255
MR-link 2	flavin adenine dinucleotide (fad)	HMDB0001248	inosine	HMDB0000195	GCST90200376	M01123	2:69949756-70738470	-0.0832941727148458	0.0746825694559704	0.2647178530024732
MR-link 2	flavin adenine dinucleotide (fad)	HMDB0001248	pyruvate	HMDB0000243	GCST90200376	M00599	2:69949756-70738470	-0.0277733511393225	0.0449332018346589	0.5365073820094304
MR-link 2	flavin adenine dinucleotide (fad)	HMDB0001248	tryptophan	HMDB0000929	GCST90200376	GCST90200441	2:69949756-70738470	-0.0377785459786982	0.0402405710050791	0.3478245326580559
MR-link 2	flavin adenine dinucleotide (fad)	HMDB0001248	choline	HMDB0000097	GCST90200376	M15506	2:69949756-70738470	0.147150885367103	0.0546845447386817	0.0071258598625625
MR-link 2	flavin adenine dinucleotide (fad)	HMDB0001248	leucine	HMDB0000687	GCST90200376	GCST90200389	2:69949756-70738470	0.0225721304301823	0.0411009388582912	0.5828766387215982
MR-link 2	flavin adenine dinucleotide (fad)	HMDB0001248	arginine	HMDB0000517	GCST90200376	bioa_002	2:69949756-70738470	-0.0178481015948128	0.0218827012238298	0.4147140343963403
MR-link 2	flavin adenine dinucleotide (fad)	HMDB0001248	lactate	HMDB0000190	GCST90200376	met-d-Lactate	2:69949756-70738470	-0.0139882438229783	0.0117056692704533	0.2320880633212712
MR-link 2	retinol (vitamin a)	HMDB0000305	dimethylglycine	HMDB0000092	GCST90200405	GCST90200424	18:28939457-29439457	0.2165042221697958	0.2126123951578842	0.3085331288087021
MR-link 2	retinol (vitamin a)	HMDB0000305	dimethylglycine	HMDB0000092	GCST90200405	GCST90200424	20:38915692-39415692	-0.2717245735858689	0.2275966118961613	0.2325222810150077
MR-link 2	histidine	HMDB0000177	mannose	HMDB0000169	GCST90200377	GCST90200435	2:211293055-211793055	-0.3166780859521853	0.1950774632192831	0.1045156076846012
MR-link 2	histidine	HMDB0000177	mannose	HMDB0000169	GCST90200377	GCST90200435	12:96129884-96629884	-0.3691026518748367	0.214035606367328	0.0846190948170335
MR-link 2	histidine	HMDB0000177	uridine	HMDB0000296	GCST90200377	GCST90200407	2:211293055-211793055	-0.486368992954721	0.24454190080765	0.0467124194572748
MR-link 2	histidine	HMDB0000177	uridine	HMDB0000296	GCST90200377	GCST90200407	12:96129884-96629884	-0.0029394048403099	0.1694839825477629	0.9861627739889448
MR-link 2	retinol (vitamin a)	HMDB0000305	creatinine	HMDB0000562	GCST90200405	M00513	18:28939457-29439457	-0.0910913195797487	0.175664438612711	0.604072499765296
MR-link 2	histidine	HMDB0000177	cortisone	HMDB0002802	GCST90200377	GCST90200360	2:211293055-211793055	0.1860164875999822	0.3237737734908968	0.5656118350763627
MR-link 2	histidine	HMDB0000177	cortisone	HMDB0002802	GCST90200377	GCST90200360	12:96129884-96629884	0.1568737453622313	0.1740054317573307	0.3672985628095939
MR-link 2	histidine	HMDB0000177	arginine	HMDB0000517	GCST90200377	GCST90200372	2:211293055-211793055	0.9083134921308168	0.2215576781661209	4.137386498187171e-05
MR-link 2	histidine	HMDB0000177	arginine	HMDB0000517	GCST90200377	GCST90200372	12:96129884-96629884	0.4384725894412289	0.1344315484858863	0.0011075439296972
MR-link 2	cystathionine	HMDB0000099	cystine	HMDB0000192	GCST90200383	M31454	19:33152807-33652807	-0.4564098066733794	0.3240764748627871	0.1590304676801391
MR-link 2	cystathionine	HMDB0000099	dehydroepiandrosterone sulfate (dhea-s)	HMDB0001032	GCST90200383	M32425	19:33152807-33652807	0.0474814375278	0.1917748183385189	0.8044520108310609
MR-link 2	cystathionine	HMDB0000099	oleamide	HMDB0002117	GCST90200383	M32458	19:33152807-33652807	-0.2313704929579201	0.1828171844286411	0.2056620780905163
MR-link 2	hypotaurine	HMDB0000965	mannose	HMDB0000169	GCST90200379	GCST90200435	4:138793652-139293652	0.0036119109826873	0.15670570024157	0.9816111803620036
MR-link 2	hypotaurine	HMDB0000965	mannose	HMDB0000169	GCST90200379	GCST90200435	5:114821656-115321656	-0.0681388415199043	0.1167767298119078	0.559558948874926
MR-link 2	hypotaurine	HMDB0000965	mannose	HMDB0000169	GCST90200379	GCST90200435	19:47031255-47531255	-0.0607626328707757	0.1986263345990221	0.759669910188845
MR-link 2	cystathionine	HMDB0000099	caffeine	HMDB0001847	GCST90200383	M00569	19:33152807-33652807	0.1624877967626842	0.18867059295286	0.3891142346766283
MR-link 2	cystathionine	HMDB0000099	5-acetylamino-6-formylamino-3-methyluracil	HMDB0011105	GCST90200383	GCST90200680	1:70631670-71131670	0.069099834556772	0.1525280483479665	0.6505268900015062
MR-link 2	cystathionine	HMDB0000099	5-acetylamino-6-formylamino-3-methyluracil	HMDB0011105	GCST90200383	GCST90200680	19:33152807-33652807	-0.4121477132166611	0.1845591723432303	0.0255392695008381
MR-link 2	histidine	HMDB0000177	thyroxine	HMDB0000248	GCST90200377	GCST90200293	2:211293055-211793055	0.1785917285892515	0.2282477003293369	0.4339519209262772
MR-link 2	histidine	HMDB0000177	thyroxine	HMDB0000248	GCST90200377	GCST90200293	12:96129884-96629884	0.1938630681782862	0.1649414748289247	0.2398568866213573
MR-link 2	histidine	HMDB0000177	myo-inositol	HMDB0000211	GCST90200377	GCST90200401	2:211293055-211793055	0.26092387196845	0.2944224837531717	0.3754975639438014
MR-link 2	histidine	HMDB0000177	myo-inositol	HMDB0000211	GCST90200377	GCST90200401	12:96129884-96629884	-0.1196728935122709	0.1668296192784352	0.4731667927603393
MR-link 2	histidine	HMDB0000177	hippurate	HMDB0000714	GCST90200377	GCST90199624	2:211293055-211793055	0.1301097557809786	0.2403982702935034	0.5883519289662286
MR-link 2	histidine	HMDB0000177	hippurate	HMDB0000714	GCST90200377	GCST90199624	12:96129884-96629884	0.3128524641833411	0.1689856942250571	0.0641185373377479
MR-link 2	histidine	HMDB0000177	7-methylxanthine	HMDB0001991	GCST90200377	GCST90199754	2:211293055-211793055	0.0283210093267771	0.3093129870273651	0.927046831226723
MR-link 2	histidine	HMDB0000177	7-methylxanthine	HMDB0001991	GCST90200377	GCST90199754	12:96129884-96629884	0.0987752288448337	0.1601189816777048	0.5373096303844584
MR-link 2	histidine	HMDB0000177	5-acetylamino-6-formylamino-3-methyluracil	HMDB0011105	GCST90200377	GCST90200680	2:211293055-211793055	-0.5068635003428401	0.2824064499788099	0.0726853428626818
MR-link 2	histidine	HMDB0000177	5-acetylamino-6-formylamino-3-methyluracil	HMDB0011105	GCST90200377	GCST90200680	12:96129884-96629884	-0.0275173908094347	0.1748946944512277	0.874979332482636
MR-link 2	cystathionine	HMDB0000099	3-methyl-2-oxobutyrate	HMDB0000019	GCST90200383	M21047	19:33152807-33652807	0.040954546433198	0.1709112020920988	0.8106212106258548
MR-link 2	hypotaurine	HMDB0000965	paraxanthine	HMDB0001860	GCST90200379	M18254	4:138793652-139293652	0.0072822350922583	0.1614425250241016	0.9640217892894086
MR-link 2	histidine	HMDB0000177	5,6-dihydrothymine	HMDB0000079	GCST90200377	GCST90200339	2:211293055-211793055	-0.3912915221956172	0.2190578396518989	0.0740591904741687
MR-link 2	histidine	HMDB0000177	5,6-dihydrothymine	HMDB0000079	GCST90200377	GCST90200339	12:96129884-96629884	0.2086329916938341	0.1889836290797196	0.2696044650850043
MR-link 2	histidine	HMDB0000177	flavin adenine dinucleotide (fad)	HMDB0001248	GCST90200377	GCST90200376	2:211293055-211793055	0.0326080366341832	0.2755887550031294	0.9058130324653584
MR-link 2	histidine	HMDB0000177	flavin adenine dinucleotide (fad)	HMDB0001248	GCST90200377	GCST90200376	12:96129884-96629884	0.3853507430548387	0.168800855584623	0.0224379105568044
MR-link 2	histidine	HMDB0000177	kynurenate	HMDB0000715	GCST90200377	GCST90200454	2:211293055-211793055	0.562144436259874	0.2988309036853405	0.0599521169539337
MR-link 2	histidine	HMDB0000177	kynurenate	HMDB0000715	GCST90200377	GCST90200454	12:96129884-96629884	0.105439276701461	0.1612202502250501	0.5131068781416686
MR-link 2	histidine	HMDB0000177	alanine	HMDB0000161	GCST90200377	GCST90200431	2:211293055-211793055	0.6298279237107001	0.2340141500399818	0.0071150784116875
MR-link 2	histidine	HMDB0000177	alanine	HMDB0000161	GCST90200377	GCST90200431	12:96129884-96629884	0.0955555595027222	0.1774452723784814	0.590226925143581
MR-link 2	histidine	HMDB0000177	choline phosphate	HMDB0001565	GCST90200377	GCST90200363	2:211293055-211793055	0.3906279192299024	0.2461010335066071	0.1124523054127076
MR-link 2	histidine	HMDB0000177	choline phosphate	HMDB0001565	GCST90200377	GCST90200363	12:96129884-96629884	0.3720250180386792	0.2150085742655788	0.0835802758916882
MR-link 2	histidine	HMDB0000177	s-1-pyrroline-5-carboxylate	HMDB0001301	GCST90200377	GCST90200381	2:211293055-211793055	1.0045742865566656	0.2252153816170982	8.176683448382768e-06
MR-link 2	histidine	HMDB0000177	s-1-pyrroline-5-carboxylate	HMDB0001301	GCST90200377	GCST90200381	12:96129884-96629884	0.1526573964779835	0.184923393978929	0.4090781627422976
MR-link 2	histidine	HMDB0000177	glutamate	HMDB0000148	GCST90200377	GCST90200412	2:211293055-211793055	-0.2204755915834063	0.2536333609626502	0.3847000716500415
MR-link 2	histidine	HMDB0000177	glutamate	HMDB0000148	GCST90200377	GCST90200412	12:96129884-96629884	-0.0353773896398443	0.2122050366677108	0.8675956857180432
MR-link 2	histidine	HMDB0000177	guanidinoacetate	HMDB0000128	GCST90200377	GCST90200384	2:211293055-211793055	-0.6751917568520738	0.4159804833882139	0.1045609216337117
MR-link 2	histidine	HMDB0000177	guanidinoacetate	HMDB0000128	GCST90200377	GCST90200384	12:96129884-96629884	0.344428098810671	0.1602705646569619	0.0316311083305866
MR-link 2	hypotaurine	HMDB0000965	arginine	HMDB0000517	GCST90200379	M01638	4:138793652-139293652	-0.1331880544592883	0.1659940149638347	0.4223409239047926
MR-link 2	histidine	HMDB0000177	lactate	HMDB0000190	GCST90200377	GCST90200408	2:211293055-211793055	-0.1434562533759235	0.2533679615182799	0.5712596714547263
MR-link 2	histidine	HMDB0000177	lactate	HMDB0000190	GCST90200377	GCST90200408	12:96129884-96629884	-0.0963405311845211	0.166168046104059	0.5620645230485166
MR-link 2	histidine	HMDB0000177	asparagine	HMDB0000168	GCST90200377	GCST90200452	2:211293055-211793055	1.0146392148956718	0.175910986156166	8.025934984234451e-09
MR-link 2	histidine	HMDB0000177	asparagine	HMDB0000168	GCST90200377	GCST90200452	12:96129884-96629884	0.4227000311570731	0.1343391740376551	0.0016522960637445
MR-link 2	cystathionine	HMDB0000099	sarcosine	HMDB0000271	GCST90200383	bioa_031	1:70631670-71131670	0.0208941789270593	0.0715191777596678	0.7701735301656782
MR-link 2	cystathionine	HMDB0000099	sarcosine	HMDB0000271	GCST90200383	bioa_031	19:33152807-33652807	-0.0282141976971512	0.1067798355183227	0.7916044147447557
MR-link 2	1-methylnicotinamide	HMDB0000699	bilirubin (z,z)	HMDB0000054	GCST90200406	GCST90200704	6:160317928-160817928	-0.0195461554665025	0.1556958290000621	0.9000955460838702
MR-link 2	guanidinoacetate	HMDB0000128	sphinganine	HMDB0000269	GCST90200384	GCST90200374	6:131647278-132147278	-0.1481682979125585	0.2663947644012863	0.5780753453243067
MR-link 2	guanidinoacetate	HMDB0000128	sphinganine	HMDB0000269	GCST90200384	GCST90200374	11:64893892-65393892	-0.0537422188050884	0.1257288893223691	0.6690550417601099
MR-link 2	guanidinoacetate	HMDB0000128	sphinganine	HMDB0000269	GCST90200384	GCST90200374	12:101043-601043	-0.1134993250862452	0.1462304391803189	0.4376500496791429
MR-link 2	guanidinoacetate	HMDB0000128	sphinganine	HMDB0000269	GCST90200384	GCST90200374	14:100558168-101058168	-0.1515399539821259	0.1699618574474425	0.3726011809149753
MR-link 2	guanidinoacetate	HMDB0000128	sphinganine	HMDB0000269	GCST90200384	GCST90200374	20:61898912-62398912	-0.181984466759485	0.289941159936348	0.5302266980174037
MR-link 2	guanidinoacetate	HMDB0000128	theobromine	HMDB0002825	GCST90200384	GCST90199644	6:131647278-132147278	0.3743907050959752	0.2458096748570481	0.1277357350287704
MR-link 2	guanidinoacetate	HMDB0000128	theobromine	HMDB0002825	GCST90200384	GCST90199644	11:64893892-65393892	0.0039092063106835	0.1203059872523121	0.9740782097796996
MR-link 2	guanidinoacetate	HMDB0000128	theobromine	HMDB0002825	GCST90200384	GCST90199644	12:101043-601043	-0.0258389294228571	0.1442917713861029	0.8578794622877703
MR-link 2	guanidinoacetate	HMDB0000128	theobromine	HMDB0002825	GCST90200384	GCST90199644	14:100558168-101058168	0.057440424888268	0.1586054986538489	0.7172331402478922
MR-link 2	guanidinoacetate	HMDB0000128	theobromine	HMDB0002825	GCST90200384	GCST90199644	20:61898912-62398912	-0.2459988291918612	0.2701973305845403	0.362589785886379
MR-link 2	guanidinoacetate	HMDB0000128	creatine	HMDB0000064	GCST90200384	GCST90200323	6:131647278-132147278	0.5088685864663953	0.4180688571945848	0.2235325216543761
MR-link 2	guanidinoacetate	HMDB0000128	creatine	HMDB0000064	GCST90200384	GCST90200323	11:64893892-65393892	0.4982828705110854	0.1300645321766957	0.0001276009815003
MR-link 2	guanidinoacetate	HMDB0000128	creatine	HMDB0000064	GCST90200384	GCST90200323	12:101043-601043	0.3376426892562397	0.167234414465071	0.0434894529593769
MR-link 2	guanidinoacetate	HMDB0000128	creatine	HMDB0000064	GCST90200384	GCST90200323	14:100558168-101058168	0.227706034898888	0.1659873455134589	0.1701170885540572
MR-link 2	guanidinoacetate	HMDB0000128	creatine	HMDB0000064	GCST90200384	GCST90200323	20:61898912-62398912	0.6404217804032308	0.3431112550542104	0.0619695608180867
MR-link 2	guanidinoacetate	HMDB0000128	phenylalanine	HMDB0000159	GCST90200384	M00064	6:131647278-132147278	-0.15650397362134	0.2220033788202451	0.4808338069703302
MR-link 2	guanidinoacetate	HMDB0000128	phenylalanine	HMDB0000159	GCST90200384	M00064	12:101043-601043	0.0250139388216854	0.1410969545218962	0.8592869526170837
MR-link 2	orotate	HMDB0000226	citrate	HMDB0000094	GCST90200392	M01564	3:123305909-124961335	0.0111832723463597	0.0341390700265761	0.7432293392632894
MR-link 2	orotate	HMDB0000226	citrate	HMDB0000094	GCST90200392	M01564	7:32831514-33590783	0.0022239987222643	0.0548372119732722	0.9676495604715863
MR-link 2	phosphate	HMDB0001429	serotonin (5ht)	HMDB0000259	GCST90200393	M02342	1:21570042-22070042	0.2112438159021599	0.189838512461635	0.2658135266514616
MR-link 2	guanidinoacetate	HMDB0000128	sarcosine	HMDB0000271	GCST90200384	bioa_031	6:131647278-132147278	-0.1832252613850456	0.1752954967540902	0.2959136517128618
MR-link 2	guanidinoacetate	HMDB0000128	sarcosine	HMDB0000271	GCST90200384	bioa_031	11:64893892-65393892	-0.0375543747050531	0.067431875072649	0.5775799123388421
MR-link 2	guanidinoacetate	HMDB0000128	sarcosine	HMDB0000271	GCST90200384	bioa_031	12:101043-601043	0.0184433933343606	0.0784066253367033	0.814032173979826
MR-link 2	guanidinoacetate	HMDB0000128	sarcosine	HMDB0000271	GCST90200384	bioa_031	14:100558168-101058168	0.0504729163824162	0.0987127472992911	0.6091332835316934
MR-link 2	guanidinoacetate	HMDB0000128	sarcosine	HMDB0000271	GCST90200384	bioa_031	20:61898912-62398912	0.2392132189305956	0.1892914742365715	0.2063271352044483
MR-link 2	sphingosine	HMDB0000252	hippurate	HMDB0000714	GCST90200385	GCST90199624	3:56598999-57098999	-0.1897311719522117	0.1357603075963067	0.162249671649341
MR-link 2	guanidinoacetate	HMDB0000128	kynurenine	HMDB0000684	GCST90200384	bioa_027	6:131647278-132147278	0.0084588521143058	0.1050642918440977	0.9358306895921676
MR-link 2	guanidinoacetate	HMDB0000128	kynurenine	HMDB0000684	GCST90200384	bioa_027	12:101043-601043	0.1333188230198627	0.0768662248814244	0.0828424235251153
MR-link 2	phosphate	HMDB0001429	uridine	HMDB0000296	GCST90200393	GCST90200407	1:21570042-22070042	-0.1001932709163021	0.1573249059429702	0.5242188084005065
MR-link 2	sphingosine	HMDB0000252	methionine sulfoxide	HMDB0002005	GCST90200385	GCST90199625	3:56598999-57098999	-0.1009131259229443	0.1692497272210044	0.5510162153451996
MR-link 2	retinol (vitamin a)	HMDB0000305	phenylethylamine	HMDB0012275	GCST90200405	bioa_015	18:28939457-29439457	0.0664659930058571	0.2190753936741227	0.7615901984428189
MR-link 2	retinol (vitamin a)	HMDB0000305	phenylethylamine	HMDB0012275	GCST90200405	bioa_015	20:38915692-39415692	0.0576304961734139	0.2291109641300203	0.8013968960965767
MR-link 2	guanidinoacetate	HMDB0000128	serine	HMDB0000187	GCST90200384	M32315	6:131647278-132147278	-0.0904359047924869	0.2153913889164423	0.6745820447535464
MR-link 2	guanidinoacetate	HMDB0000128	serine	HMDB0000187	GCST90200384	M32315	12:101043-601043	-0.1745907001582605	0.1508115472448275	0.2469968463096316
MR-link 2	sphingosine	HMDB0000252	kynurenine	HMDB0000684	GCST90200385	GCST90199636	3:56598999-57098999	-0.0212712098405746	0.1642601877734045	0.8969643586172719
MR-link 2	1-methylnicotinamide	HMDB0000699	adenosine 5'-diphosphate (adp)	HMDB0001341	GCST90200406	GCST90200355	6:160317928-160817928	-0.0464545365470947	0.2529733570188681	0.854300504468913
MR-link 2	sphingosine	HMDB0000252	cytidine	HMDB0000089	GCST90200385	GCST90200429	3:56598999-57098999	-0.0290214827621549	0.185365318580502	0.8755887016657826
MR-link 2	guanidinoacetate	HMDB0000128	creatinine	HMDB0000562	GCST90200384	bioa_026	6:131647278-132147278	0.1346396909204852	0.0778848324687482	0.0838623851456869
MR-link 2	guanidinoacetate	HMDB0000128	creatinine	HMDB0000562	GCST90200384	bioa_026	12:101043-601043	0.2515651602704369	0.0738559140449224	0.0006588322860076
MR-link 2	phenylalanine	HMDB0000159	methionine sulfoxide	HMDB0002005	GCST90200396	GCST90199625	12:103005621-103594137	0.5379247449570285	0.0873961260327653	7.506888170508865e-10
MR-link 2	sphingosine	HMDB0000252	glycerophosphorylcholine (gpc)	HMDB0000086	GCST90200385	GCST90199629	3:56598999-57098999	0.1750296281367224	0.1453779255826672	0.228603920338056
MR-link 2	guanidinoacetate	HMDB0000128	taurine	HMDB0000251	GCST90200384	bioa_034	6:131647278-132147278	-0.1385210690020696	0.1689998359344369	0.4124144685534404
MR-link 2	guanidinoacetate	HMDB0000128	taurine	HMDB0000251	GCST90200384	bioa_034	11:64893892-65393892	-0.0079190187802916	0.0748773814828571	0.9157729127728514
MR-link 2	guanidinoacetate	HMDB0000128	taurine	HMDB0000251	GCST90200384	bioa_034	12:101043-601043	0.2770187656493805	0.0964659311346625	0.0040830313884775
MR-link 2	guanidinoacetate	HMDB0000128	taurine	HMDB0000251	GCST90200384	bioa_034	14:100558168-101058168	-0.0772633025673014	0.1146448852066387	0.5003520743194327
MR-link 2	guanidinoacetate	HMDB0000128	taurine	HMDB0000251	GCST90200384	bioa_034	20:61898912-62398912	0.2221541562458269	0.1611739550535876	0.1680951851919461
MR-link 2	sphingosine	HMDB0000252	creatine	HMDB0000064	GCST90200385	GCST90200323	3:56598999-57098999	0.0073551597940193	0.141167487761364	0.9584471295431168
MR-link 2	guanidinoacetate	HMDB0000128	4-methyl-2-oxopentanoate	HMDB0000695	GCST90200384	M22116	6:131647278-132147278	0.0517821035309161	0.2754951180983583	0.8509078905830334
MR-link 2	guanidinoacetate	HMDB0000128	4-methyl-2-oxopentanoate	HMDB0000695	GCST90200384	M22116	12:101043-601043	0.1130548295799611	0.1534295389884847	0.4612124878210544
MR-link 2	guanidinoacetate	HMDB0000128	glutamate	HMDB0000148	GCST90200384	M32322	6:131647278-132147278	0.16449059577271	0.2646569805609959	0.5342550809999528
MR-link 2	guanidinoacetate	HMDB0000128	glutamate	HMDB0000148	GCST90200384	M32322	12:101043-601043	0.1941498454370433	0.1565337984124063	0.2148621488231564
MR-link 2	sphingosine	HMDB0000252	hydroxy-n6,n6,n6-trimethyllysine*	HMDB01422	GCST90200385	GCST90200240	3:56598999-57098999	0.0147936481760622	0.1513326296710561	0.9221261747614388
MR-link 2	guanidinoacetate	HMDB0000128	ornithine	HMDB0000214	GCST90200384	bioa_014	6:131647278-132147278	-0.8414713863773738	0.2982609185709721	0.0047835522132436
MR-link 2	guanidinoacetate	HMDB0000128	ornithine	HMDB0000214	GCST90200384	bioa_014	12:101043-601043	-0.0317830867824768	0.0746100481211752	0.6701155978080253
MR-link 2	sphingosine	HMDB0000252	tyrosine	HMDB0000158	GCST90200385	GCST90200427	3:56598999-57098999	0.065761987297605	0.1595108548085157	0.6801394802700556
MR-link 2	sphingosine	HMDB0000252	4-hydroxyphenylpyruvate	HMDB0000707	GCST90200385	GCST90200300	3:56598999-57098999	-0.0319761879247983	0.1871568887466362	0.8643398914602717
MR-link 2	retinol (vitamin a)	HMDB0000305	myo-inositol	HMDB0000211	GCST90200405	M19934	18:28939457-29439457	0.2959196107085447	0.1994891205458044	0.1379715625828288
MR-link 2	phenylalanine	HMDB0000159	3-methyl-2-oxovalerate	HMDB0000491	GCST90200396	GCST90199631	12:103005621-103594137	0.4101953265364181	0.1062837049509011	0.0001136482738657
MR-link 2	guanidinoacetate	HMDB0000128	isoleucine	HMDB0000172	GCST90200384	bioa_010	6:131647278-132147278	-0.102691741455563	0.0761780344872488	0.1776425460773219
MR-link 2	guanidinoacetate	HMDB0000128	isoleucine	HMDB0000172	GCST90200384	bioa_010	12:101043-601043	0.0347590573120958	0.0496370286698	0.4837620336407089
MR-link 2	guanidinoacetate	HMDB0000128	asparagine	HMDB0000168	GCST90200384	bioa_003	6:131647278-132147278	-0.1621195414261587	0.128719658818051	0.2078578354947472
MR-link 2	guanidinoacetate	HMDB0000128	asparagine	HMDB0000168	GCST90200384	bioa_003	12:101043-601043	0.1175192354858762	0.0779545885704907	0.1316736951563492
MR-link 2	sphingosine	HMDB0000252	sphinganine-1-phosphate	HMDB0001383	GCST90200385	GCST90199845	3:56598999-57098999	0.6123409438756853	0.1409557299645869	1.3977932742189169e-05
MR-link 2	sphingosine	HMDB0000252	phenylpyruvate	HMDB0000205	GCST90200385	GCST90200365	3:56598999-57098999	0.1125034924451448	0.1382628188840129	0.4158208263854926
MR-link 2	sphingosine	HMDB0000252	glucuronate	HMDB0000127	GCST90200385	GCST90199641	3:56598999-57098999	-0.1523598063398892	0.1549251706187786	0.3253903075986432
MR-link 2	sphingosine	HMDB0000252	1-methylxanthine	HMDB0010738	GCST90200385	GCST90199763	3:56598999-57098999	-0.0981238973562922	0.1330928215075162	0.4609647831436344
MR-link 2	guanidinoacetate	HMDB0000128	1-methylxanthine	HMDB0010738	GCST90200384	M34389	6:131647278-132147278	0.2418284988228967	0.2512182968197816	0.3357367743426119
MR-link 2	guanidinoacetate	HMDB0000128	1-methylxanthine	HMDB0010738	GCST90200384	M34389	12:101043-601043	0.3294656947596689	0.2024481032928278	0.1036504401562456
MR-link 2	guanidinoacetate	HMDB0000128	cysteine	HMDB0000574	GCST90200384	M31453	6:131647278-132147278	-0.4286068043754421	0.2816205248325672	0.1280265509279887
MR-link 2	guanidinoacetate	HMDB0000128	cysteine	HMDB0000574	GCST90200384	M31453	12:101043-601043	0.0590923503174144	0.1565158351577326	0.7057658790180452
MR-link 2	sphingosine	HMDB0000252	n6,n6,n6-trimethyllysine	HMDB0001325	GCST90200385	GCST90200344	3:56598999-57098999	0.0575122096926224	0.1439782316162501	0.689561120841228
MR-link 2	guanidinoacetate	HMDB0000128	alpha-ketoglutarate	HMDB0000208	GCST90200384	M33453	6:131647278-132147278	-0.06034621243886	0.3685954209168653	0.869952063245365
MR-link 2	guanidinoacetate	HMDB0000128	alpha-ketoglutarate	HMDB0000208	GCST90200384	M33453	12:101043-601043	-0.3168863380070723	0.2030208796185892	0.1185577542580184
MR-link 2	guanidinoacetate	HMDB0000128	citrulline	HMDB0000904	GCST90200384	bioa_005	6:131647278-132147278	-0.1150798667351158	0.1144264616404129	0.3145549652352053
MR-link 2	guanidinoacetate	HMDB0000128	citrulline	HMDB0000904	GCST90200384	bioa_005	12:101043-601043	0.0081766809209257	0.0762808957530034	0.9146368788453318
MR-link 2	guanidinoacetate	HMDB0000128	glycine	HMDB0000123	GCST90200384	M32338	6:131647278-132147278	0.2436711949815422	0.2575654856420016	0.3441203769376221
MR-link 2	guanidinoacetate	HMDB0000128	glycine	HMDB0000123	GCST90200384	M32338	12:101043-601043	0.1311045955474822	0.1477757149581038	0.3749785860964369
MR-link 2	phenylalanine	HMDB0000159	valine	HMDB0000883	GCST90200396	bioa_022	12:103005621-103594137	0.0606985887473074	0.0354180152753151	0.0865696434839863
MR-link 2	guanidinoacetate	HMDB0000128	pyruvate	HMDB0000243	GCST90200384	met-d-Pyruvate	6:131647278-132147278	-0.0324982379560432	0.0605401479560147	0.5914025020395632
MR-link 2	guanidinoacetate	HMDB0000128	pyruvate	HMDB0000243	GCST90200384	met-d-Pyruvate	11:64893892-65393892	0.0136115368887584	0.0338427376256659	0.687537107170358
MR-link 2	guanidinoacetate	HMDB0000128	pyruvate	HMDB0000243	GCST90200384	met-d-Pyruvate	12:101043-601043	-0.014882849265313	0.0376127336047268	0.6923363482166349
MR-link 2	guanidinoacetate	HMDB0000128	pyruvate	HMDB0000243	GCST90200384	met-d-Pyruvate	14:100558168-101058168	-0.0500240918209674	0.044708776506921	0.263188130137706
MR-link 2	guanidinoacetate	HMDB0000128	pyruvate	HMDB0000243	GCST90200384	met-d-Pyruvate	20:61898912-62398912	-0.0551868481207674	0.0681703096797464	0.4182024484479265
MR-link 2	phenylalanine	HMDB0000159	creatinine	HMDB0000562	GCST90200396	M00513	12:103005621-103594137	-0.290535886886574	0.1047705800548537	0.0055530606875354
MR-link 2	phosphate	HMDB0001429	lactate	HMDB0000190	GCST90200393	met-d-Lactate	1:21570042-22070042	0.0444736935296839	0.0355367033020468	0.2107571478990399
MR-link 2	1-methylnicotinamide	HMDB0000699	3-methyl-2-oxobutyrate	HMDB0000019	GCST90200406	GCST90199677	6:160317928-160817928	0.1037452494257839	0.1418554257000931	0.4645684802214751
MR-link 2	orotate	HMDB0000226	5-acetylamino-6-formylamino-3-methyluracil	HMDB0011105	GCST90200392	GCST90200680	3:123305909-124961335	0.0189564556666918	0.0310234205279303	0.5411751313826039
MR-link 2	orotate	HMDB0000226	5-acetylamino-6-formylamino-3-methyluracil	HMDB0011105	GCST90200392	GCST90200680	7:32831514-33590783	0.0014015528439667	0.0503284732506341	0.9777832948352004
MR-link 2	phenylalanine	HMDB0000159	glycine	HMDB0000123	GCST90200396	met-d-Gly	12:103005621-103594137	0.0205244855814672	0.0252627584773707	0.4165389728513018
MR-link 2	guanidinoacetate	HMDB0000128	glutamine	HMDB0000641	GCST90200384	met-d-Gln	6:131647278-132147278	-0.2747273497051183	0.1228788143069596	0.0253675967749315
MR-link 2	guanidinoacetate	HMDB0000128	glutamine	HMDB0000641	GCST90200384	met-d-Gln	11:64893892-65393892	0.0161965566591126	0.0363015701780982	0.6554767378674256
MR-link 2	guanidinoacetate	HMDB0000128	glutamine	HMDB0000641	GCST90200384	met-d-Gln	12:101043-601043	-0.0149864030799779	0.0419474880744667	0.7208928269260777
MR-link 2	guanidinoacetate	HMDB0000128	glutamine	HMDB0000641	GCST90200384	met-d-Gln	14:100558168-101058168	-0.0639120800691901	0.077541426065286	0.4098080747340019
MR-link 2	guanidinoacetate	HMDB0000128	glutamine	HMDB0000641	GCST90200384	met-d-Gln	20:61898912-62398912	-0.03556911306252	0.0889959815083172	0.6893988533378892
MR-link 2	phenylalanine	HMDB0000159	dimethylglycine	HMDB0000092	GCST90200396	GCST90200424	12:103005621-103594137	0.3383922015448906	0.1056941442553284	0.0013665841928029
MR-link 2	2-hydroxyglutarate	HMDB0059655	cysteinylglycine	HMDB0000078	GCST90199865	GCST90200364	2:242459363-242959363	-0.0376062756241588	0.17150838423715	0.8264414001617973
MR-link 2	2-hydroxyglutarate	HMDB0059655	cysteinylglycine	HMDB0000078	GCST90199865	GCST90200364	14:91386532-91886532	-0.218220349650649	0.1901856683958531	0.2512134876439566
MR-link 2	2-hydroxyphenylacetate	HMDB0000669	alanine	HMDB0000161	GCST90200369	GCST90200431	9:131329579-131829579	0.0312129057659706	0.1103568996046934	0.7773025446968483
MR-link 2	2-hydroxyphenylacetate	HMDB0000669	alanine	HMDB0000161	GCST90200369	GCST90200431	12:122051275-122551275	0.260620003419715	0.1787334731207203	0.144799526522839
MR-link 2	sphinganine-1-phosphate	HMDB0001383	urea	HMDB0000294	GCST90199845	M01670	17:74160792-74669333	0.2180358323497991	0.2943689514982272	0.4588820551439544
MR-link 2	glutamine	HMDB0000641	arachidonate (20:4n6)	HMDB0001043	bioa_006	M01110	2:27200724-28253174	-0.0609157760699547	0.254135847058051	0.8105646240793932
MR-link 2	glutamine	HMDB0000641	arachidonate (20:4n6)	HMDB0001043	bioa_006	M01110	2:191299636-192089976	-0.1282359979582417	0.348886930231667	0.7132032308825564
MR-link 2	glutamine	HMDB0000641	arachidonate (20:4n6)	HMDB0001043	bioa_006	M01110	6:20469561-20969561	0.3591518061278343	0.7496438831033586	0.6318699363879974
MR-link 2	glutamine	HMDB0000641	arachidonate (20:4n6)	HMDB0001043	bioa_006	M01110	7:72732874-73232874	0.5802417947867912	0.4694175022663856	0.2164254960361671
MR-link 2	glutamine	HMDB0000641	arachidonate (20:4n6)	HMDB0001043	bioa_006	M01110	8:17122121-17622121	-0.7251932518080343	0.563200097554482	0.1978748466819346
MR-link 2	glutamine	HMDB0000641	arachidonate (20:4n6)	HMDB0001043	bioa_006	M01110	8:134082558-134582558	0.9402525236992484	0.7920264144191669	0.235169272751029
MR-link 2	glutamine	HMDB0000641	arachidonate (20:4n6)	HMDB0001043	bioa_006	M01110	9:4032942-4532942	-0.3104739780506674	0.6231844747889589	0.618339155153858
MR-link 2	glutamine	HMDB0000641	arachidonate (20:4n6)	HMDB0001043	bioa_006	M01110	10:64798306-65565800	0.7093532655901449	1.0556694571025735	0.5016178352309997
MR-link 2	glutamine	HMDB0000641	arachidonate (20:4n6)	HMDB0001043	bioa_006	M01110	10:99109412-99609412	-0.1664702553425328	0.2734451907526743	0.5426647151403043
MR-link 2	glutamine	HMDB0000641	arachidonate (20:4n6)	HMDB0001043	bioa_006	M01110	11:8003049-8503049	-0.0709969544468252	0.540135094482109	0.8954249079946743
MR-link 2	glutamine	HMDB0000641	arachidonate (20:4n6)	HMDB0001043	bioa_006	M01110	12:46679007-47711183	0.4052402860733626	0.3119742285241718	0.1939595906070776
MR-link 2	glutamine	HMDB0000641	arachidonate (20:4n6)	HMDB0001043	bioa_006	M01110	12:56615040-57375879	-0.0825311436907758	0.1357899054955946	0.5433297079509745
MR-link 2	glutamine	HMDB0000641	arachidonate (20:4n6)	HMDB0001043	bioa_006	M01110	12:59344212-60165849	-0.41895724117686	0.4609799971902217	0.3634343821518807
MR-link 2	glutamine	HMDB0000641	arachidonate (20:4n6)	HMDB0001043	bioa_006	M01110	14:100594368-101094368	0.5332595165362992	0.5968244005015907	0.3715922392971603
MR-link 2	glutamine	HMDB0000641	arachidonate (20:4n6)	HMDB0001043	bioa_006	M01110	15:58477325-58977325	0.2782277428668944	0.5869656910394552	0.6354926114027786
MR-link 2	5,6-dihydrothymine	HMDB0000079	betaine	HMDB0000043	GCST90200339	M03141	22:50721854-51221854	0.0615082545773618	0.2979130318792328	0.8364286443444261
MR-link 2	isoleucine	HMDB0000172	cysteine	HMDB0000574	bioa_010	GCST90200439	2:27480940-27980940	-1.0500010745609225	0.5428325930029149	0.0530762555292862
MR-link 2	isoleucine	HMDB0000172	cysteine	HMDB0000574	bioa_010	GCST90200439	4:88976422-89476422	-0.2094217120542299	0.1811833709565097	0.247740456354566
MR-link 2	isoleucine	HMDB0000172	cysteine	HMDB0000574	bioa_010	GCST90200439	12:56615040-57115040	0.0185327887983085	1.280902745628782	0.9884561804542522
MR-link 2	isoleucine	HMDB0000172	cysteine	HMDB0000574	bioa_010	GCST90200439	16:70059237-70559237	-0.0647596800624625	0.3274787015749156	0.8432388355946714
MR-link 2	2-aminobutyrate	HMDB0000452	oleate (18:1n9)	HMDB0000207	GCST90200305	M01359	2:64970910-65470910	-0.0403849763697347	0.1051345022815172	0.7008844939802413
MR-link 2	2-aminobutyrate	HMDB0000452	oleate (18:1n9)	HMDB0000207	GCST90200305	M01359	4:88993818-89493818	0.0007062300044454	0.1631053168392651	0.9965452490015396
MR-link 2	gluconate	HMDB0000625	citrate	HMDB0000094	GCST90200373	M01564	4:99521223-100894070	0.2226720143451018	0.1387712628754734	0.1085824232964096
MR-link 2	histidine	HMDB0000177	sphingosine	HMDB0000252	met-d-His	GCST90200385	1:168963261-169463261	-0.5449178294221189	0.6045713227804379	0.3674132752487169
MR-link 2	histidine	HMDB0000177	sphingosine	HMDB0000252	met-d-His	GCST90200385	2:27491237-27991237	-0.992332479883182	0.7291064079510308	0.1735056023008882
MR-link 2	histidine	HMDB0000177	sphingosine	HMDB0000252	met-d-His	GCST90200385	2:211290507-212074453	-0.3936123251885514	0.3116531783068168	0.206595682360645
MR-link 2	histidine	HMDB0000177	sphingosine	HMDB0000252	met-d-His	GCST90200385	3:148408762-149190142	0.730193485276017	0.2799515682483068	0.00909971471947
MR-link 2	histidine	HMDB0000177	sphingosine	HMDB0000252	met-d-His	GCST90200385	6:134622121-135122121	-0.1955854917957554	0.5957675633948386	0.7426911882140946
MR-link 2	histidine	HMDB0000177	sphingosine	HMDB0000252	met-d-His	GCST90200385	11:8005408-8505408	0.8488836439341632	1.723866252618902	0.6224153198059044
MR-link 2	histidine	HMDB0000177	sphingosine	HMDB0000252	met-d-His	GCST90200385	12:46932531-47432531	-0.1435649560098356	0.6817034633945196	0.8332014652984844
MR-link 2	histidine	HMDB0000177	sphingosine	HMDB0000252	met-d-His	GCST90200385	12:56610020-57110020	0.5541336540702684	0.3667213217473914	0.1307761285501268
MR-link 2	histidine	HMDB0000177	sphingosine	HMDB0000252	met-d-His	GCST90200385	12:95659569-96755187	-0.066508924902603	0.1053614216916586	0.5278800059779319
MR-link 2	histidine	HMDB0000177	sphingosine	HMDB0000252	met-d-His	GCST90200385	14:21241151-21765620	0.3358869338707241	0.2563243156237998	0.1900611463326083
MR-link 2	histidine	HMDB0000177	sphingosine	HMDB0000252	met-d-His	GCST90200385	14:24625832-25125832	-1.3296456221113708	1.0646100209869416	0.2116830404387197
MR-link 2	histidine	HMDB0000177	sphingosine	HMDB0000252	met-d-His	GCST90200385	14:94599201-95099201	-0.4471297102599773	0.6238237268085586	0.4735243576229893
MR-link 2	histidine	HMDB0000177	sphingosine	HMDB0000252	met-d-His	GCST90200385	15:43028726-45092210	-0.1043656996368022	0.6702981989004071	0.8762691795699328
MR-link 2	histidine	HMDB0000177	sphingosine	HMDB0000252	met-d-His	GCST90200385	20:38915692-39415692	-1.6305012483913672	0.7402937036856376	0.0276295929920828
MR-link 2	phenylalanine	HMDB0000159	methionine sulfoxide	HMDB0002005	bioa_016	GCST90199625	3:186202917-186702917	-0.4415044505612939	0.4983714832372382	0.3756744941374629
MR-link 2	phenylalanine	HMDB0000159	methionine sulfoxide	HMDB0002005	bioa_016	GCST90199625	4:155231289-155731289	0.6892330710241152	0.6096570489097339	0.2582547001593325
MR-link 2	phenylalanine	HMDB0000159	methionine sulfoxide	HMDB0002005	bioa_016	GCST90199625	4:186893802-187393802	0.0803015133943608	0.261158218048043	0.7584763405475348
MR-link 2	phenylalanine	HMDB0000159	methionine sulfoxide	HMDB0002005	bioa_016	GCST90199625	5:176539719-177067143	-0.0921039949658612	0.3211253861675637	0.7742529817926755
MR-link 2	phenylalanine	HMDB0000159	methionine sulfoxide	HMDB0002005	bioa_016	GCST90199625	6:52381188-52881188	0.5724887821482438	0.6286065297292263	0.362439365705904
MR-link 2	phenylalanine	HMDB0000159	methionine sulfoxide	HMDB0002005	bioa_016	GCST90199625	11:57020509-57520509	0.7022204564958269	0.5458466192825011	0.1982757875310862
MR-link 2	phenylalanine	HMDB0000159	methionine sulfoxide	HMDB0002005	bioa_016	GCST90199625	12:103007876-103562619	0.3188330401600118	0.1652219857699799	0.0536408878643413
MR-link 2	phenylalanine	HMDB0000159	methionine sulfoxide	HMDB0002005	bioa_016	GCST90199625	14:55086875-55586875	-0.3269902668780141	0.6562498929596998	0.6182930704118846
MR-link 2	phenylalanine	HMDB0000159	methionine sulfoxide	HMDB0002005	bioa_016	GCST90199625	19:45142254-45642254	-0.1542444335244454	0.9743840828685172	0.8742208664885077
MR-link 2	caffeine	HMDB0001847	glycochenodeoxycholate	HMDB0000637	GCST90200436	GCST90200342	15:56384745-56884745	0.152426340358943	0.2667533093972139	0.567719638715646
MR-link 2	caffeine	HMDB0001847	glycochenodeoxycholate	HMDB0000637	GCST90200436	GCST90200342	15:57044800-57544800	0.328799952225746	0.8672970912536229	0.7046070780047833
MR-link 2	urate	HMDB0000289	phenylalanine	HMDB0000159	GCST90200307	M00064	4:9672167-10439135	0.0447735680676679	0.0603287086285009	0.4579902632579756
MR-link 2	urate	HMDB0000289	phenylalanine	HMDB0000159	GCST90200307	M00064	4:88802323-89302323	-0.0586955478542349	0.1684673292668957	0.7275329814458116
MR-link 2	4-acetamidobutanoate	HMDB0003681	threonine	HMDB0000167	GCST90200311	M01284	8:18005709-18505709	0.0430096597489654	0.0693854644386922	0.5353463018110206
MR-link 2	4-hydroxyphenylpyruvate	HMDB0000707	alanine	HMDB0000161	GCST90200300	GCST90200431	11:63046797-63546797	0.5707094808302569	0.369293787254095	0.1222476669163491
MR-link 2	4-hydroxyphenylpyruvate	HMDB0000707	alanine	HMDB0000161	GCST90200300	GCST90200431	12:122051275-122551275	-0.0917913453722379	0.1763490499159351	0.6027085494683432
MR-link 2	beta-citrylglutamate	HMDB0241915	glycine	HMDB0000123	GCST90199911	bioa_008	3:183486882-183986882	-0.042115117940084	0.0364496166095637	0.2479128395017645
MR-link 2	beta-citrylglutamate	HMDB0241915	glycine	HMDB0000123	GCST90199911	bioa_008	11:88203934-92094388	-0.0042656520450118	0.0096439150855264	0.6582609970689336
MR-link 2	flavin adenine dinucleotide (fad)	HMDB0001248	creatinine	HMDB0000562	GCST90200376	M00513	2:69949756-70738470	0.019008767444006	0.044375320734949	0.6683864984821639
MR-link 2	choline phosphate	HMDB0001565	phenylethylamine	HMDB0012275	GCST90200363	bioa_015	1:21573292-22142120	0.1485945691158227	0.0691853039541147	0.0317315157299154
MR-link 2	choline phosphate	HMDB0001565	phenylethylamine	HMDB0012275	GCST90200363	bioa_015	22:24245541-24745541	0.169975371683456	0.23451044303943	0.4685689730191217
MR-link 2	inosine	HMDB0000195	3-methyl-2-oxovalerate	HMDB0000491	M01123	M15676	6:85876680-86677325	0.0565951048868397	0.0833726552322032	0.4972513189061582
MR-link 2	3-methyl-2-oxovalerate	HMDB0000491	2-aminobutyrate	HMDB0000452	M15676	GCST90200305	4:88976422-89476422	-0.439281018641683	0.2331646228535226	0.0595656314877502
MR-link 2	glycine	HMDB0000123	citrate	HMDB0000094	met-d-Gly	met-d-Citrate	1:11606378-12106378	0.2377027948133701	0.2360079205811917	0.3138475955187864
MR-link 2	glycine	HMDB0000123	citrate	HMDB0000094	met-d-Gly	met-d-Citrate	1:75982013-76482013	0.2719738336883661	0.1571224259185838	0.0834575374819831
MR-link 2	glycine	HMDB0000123	citrate	HMDB0000094	met-d-Gly	met-d-Citrate	1:120004506-120504506	0.2422302043845063	0.141956286692975	0.087938877685516
MR-link 2	glycine	HMDB0000123	citrate	HMDB0000094	met-d-Gly	met-d-Citrate	1:151589838-152089838	-0.2838773980790592	0.4469204371942993	0.5253074146080008
MR-link 2	glycine	HMDB0000123	citrate	HMDB0000094	met-d-Gly	met-d-Citrate	2:165276338-165776338	-0.1345601315752235	0.2537274979143694	0.5958808889869345
MR-link 2	glycine	HMDB0000123	citrate	HMDB0000094	met-d-Gly	met-d-Citrate	2:226790540-227290540	0.0791679938008433	0.1735761345270842	0.648318406383301
MR-link 2	glycine	HMDB0000123	citrate	HMDB0000094	met-d-Gly	met-d-Citrate	3:12110357-12610357	0.5143709529237652	0.2537168079716072	0.042627363648585
MR-link 2	glycine	HMDB0000123	citrate	HMDB0000094	met-d-Gly	met-d-Citrate	3:48534270-49826414	0.3343770366924058	0.1502364285245212	0.0260361487176653
MR-link 2	glycine	HMDB0000123	citrate	HMDB0000094	met-d-Gly	met-d-Citrate	3:125116791-126249375	0.1186183185950012	0.0453704491732487	0.008937384819696
MR-link 2	glycine	HMDB0000123	citrate	HMDB0000094	met-d-Gly	met-d-Citrate	4:89427537-89927537	0.5593757463673257	0.2138817372878834	0.0089135886951785
MR-link 2	glycine	HMDB0000123	citrate	HMDB0000094	met-d-Gly	met-d-Citrate	4:102676923-103438709	0.2462346662807997	0.2015151165864196	0.221739166956382
MR-link 2	glycine	HMDB0000123	citrate	HMDB0000094	met-d-Gly	met-d-Citrate	5:55607548-56107548	0.1410487573074775	0.1334145324107784	0.2904103550303101
MR-link 2	glycine	HMDB0000123	citrate	HMDB0000094	met-d-Gly	met-d-Citrate	5:90005685-90505685	0.1642449576928471	0.184615846423532	0.3736495729435017
MR-link 2	glycine	HMDB0000123	citrate	HMDB0000094	met-d-Gly	met-d-Citrate	5:131427047-131927047	-0.5822454551569465	0.2583087621634987	0.0241919049706384
MR-link 2	glycine	HMDB0000123	citrate	HMDB0000094	met-d-Gly	met-d-Citrate	6:131620261-132120261	0.0914266243257268	0.2799419271017017	0.7439769532058471
MR-link 2	glycine	HMDB0000123	citrate	HMDB0000094	met-d-Gly	met-d-Citrate	6:160518860-161018860	0.8643069258645167	0.2504318005901303	0.0005579619788173
MR-link 2	glycine	HMDB0000123	citrate	HMDB0000094	met-d-Gly	met-d-Citrate	7:55560073-56715237	0.1419145779519955	0.0537058889032472	0.0082311098026587
MR-link 2	glycine	HMDB0000123	citrate	HMDB0000094	met-d-Gly	met-d-Citrate	8:8915380-9434231	-0.1473670652098624	0.0592185332393632	0.0128272605304457
MR-link 2	glycine	HMDB0000123	citrate	HMDB0000094	met-d-Gly	met-d-Citrate	8:17169461-17669461	0.189742547891886	0.1489157737709859	0.2026066570935751
MR-link 2	glycine	HMDB0000123	citrate	HMDB0000094	met-d-Gly	met-d-Citrate	8:116710729-117210729	0.2732415769185811	0.1756704202835915	0.1198456785706046
MR-link 2	glycine	HMDB0000123	citrate	HMDB0000094	met-d-Gly	met-d-Citrate	8:126212070-126756694	0.7485308643959455	0.0858908410972965	2.909922978270212e-18
MR-link 2	glycine	HMDB0000123	citrate	HMDB0000094	met-d-Gly	met-d-Citrate	9:5668443-7086536	0.0233377956687549	0.0435093991847421	0.591692391444216
MR-link 2	glycine	HMDB0000123	citrate	HMDB0000094	met-d-Gly	met-d-Citrate	11:8005408-8505408	0.4870377505607811	0.2354949551915739	0.0386263757206377
MR-link 2	glycine	HMDB0000123	citrate	HMDB0000094	met-d-Gly	met-d-Citrate	12:115016-615016	0.0336611004379815	0.1673958170903204	0.8406306507273271
MR-link 2	glycine	HMDB0000123	citrate	HMDB0000094	met-d-Gly	met-d-Citrate	12:21136493-21636493	0.6734168363420074	0.3779323770485825	0.0747745461861214
MR-link 2	glycine	HMDB0000123	citrate	HMDB0000094	met-d-Gly	met-d-Citrate	12:46468358-47667420	0.3476763885432702	0.1031221945729627	0.0007476027680028
MR-link 2	glycine	HMDB0000123	citrate	HMDB0000094	met-d-Gly	met-d-Citrate	12:56615338-57115338	0.2937494348844687	0.1161987075255719	0.0114716876338068
MR-link 2	glycine	HMDB0000123	citrate	HMDB0000094	met-d-Gly	met-d-Citrate	12:57516305-58016305	0.1844442191011633	0.1691175549223092	0.2754369202648066
MR-link 2	glycine	HMDB0000123	citrate	HMDB0000094	met-d-Gly	met-d-Citrate	12:59343804-59843804	0.1158639585574713	0.1973740516185836	0.5571853652592667
MR-link 2	glycine	HMDB0000123	citrate	HMDB0000094	met-d-Gly	met-d-Citrate	13:50472895-50972895	0.6782856793552147	0.3025135032309991	0.0249506055650568
MR-link 2	glycine	HMDB0000123	citrate	HMDB0000094	met-d-Gly	met-d-Citrate	15:42451374-42951374	-0.5900493388496957	0.3480377789147486	0.090007143658616
MR-link 2	glycine	HMDB0000123	citrate	HMDB0000094	met-d-Gly	met-d-Citrate	15:43028726-44613739	-1.0209597170504692	0.3376111341482574	0.0024939869004623
MR-link 2	glycine	HMDB0000123	citrate	HMDB0000094	met-d-Gly	met-d-Citrate	15:58180763-58713267	0.1231879767981688	0.1170993445644244	0.2928016406245664
MR-link 2	glycine	HMDB0000123	citrate	HMDB0000094	met-d-Gly	met-d-Citrate	16:79678196-80178196	-0.4185844736409003	0.3074589584465829	0.1733772000597143
MR-link 2	glycine	HMDB0000123	citrate	HMDB0000094	met-d-Gly	met-d-Citrate	16:80626853-81422810	0.0561687367774998	0.0467900342302596	0.2299676051517032
MR-link 2	glycine	HMDB0000123	citrate	HMDB0000094	met-d-Gly	met-d-Citrate	17:45235982-45996386	0.1655742526015915	0.1098592407135409	0.1317724510826358
MR-link 2	glycine	HMDB0000123	citrate	HMDB0000094	met-d-Gly	met-d-Citrate	19:17984588-18484588	-0.0226254790611842	0.2439493768963307	0.9261048627681512
MR-link 2	glycine	HMDB0000123	citrate	HMDB0000094	met-d-Gly	met-d-Citrate	19:33473705-33973705	0.4478514951348086	0.1937153917881942	0.0207829440916903
MR-link 2	glycine	HMDB0000123	citrate	HMDB0000094	met-d-Gly	met-d-Citrate	19:41103107-41603107	0.3140434219388424	0.2191339252237153	0.1518258794419339
MR-link 2	asparagine	HMDB0000168	3-methyl-2-oxovalerate	HMDB0000491	GCST90200452	M15676	11:61850353-62350353	0.16277924844736	0.1374725060181961	0.2363790827981292
MR-link 2	asparagine	HMDB0000168	3-methyl-2-oxovalerate	HMDB0000491	GCST90200452	M15676	14:103842789-104825326	-0.0537505533495887	0.0961304111311781	0.5760647914590851
MR-link 2	alpha-aminoadipic acid	HMDB0000510	sphinganine	HMDB0000269	bioa_025	GCST90200374	3:2996317-3496317	-0.1775213755098836	0.2834566727014628	0.5311356273501122
MR-link 2	alpha-aminoadipic acid	HMDB0000510	sphinganine	HMDB0000269	bioa_025	GCST90200374	5:36380209-36880209	0.2797722211078713	0.2490232530284917	0.2612344114355682
MR-link 2	kynurenate	HMDB0000715	threonine	HMDB0000167	GCST90200454	bioa_019	1:241463402-241963402	-0.0055119513769005	0.0393301377707465	0.8885448395773914
MR-link 2	kynurenate	HMDB0000715	threonine	HMDB0000167	GCST90200454	bioa_019	4:170711647-171211647	-0.006635673222521	0.0682005404820529	0.9224909431475904
MR-link 2	kynurenate	HMDB0000715	threonine	HMDB0000167	GCST90200454	bioa_019	16:58517848-59017848	0.0002544833201927	0.0907012045814928	0.9977613522698304
MR-link 2	bilirubin (z,z)	HMDB0000054	2-aminobutyrate	HMDB0000452	GCST90200704	GCST90200305	2:233988949-235124783	0.0279144791584354	0.0224707198025633	0.2141406029681203
MR-link 2	bilirubin (z,z)	HMDB0000054	2-aminobutyrate	HMDB0000452	GCST90200704	GCST90200305	12:21093886-21593886	-0.1940667295320444	0.1423365534164	0.1727452558063453
MR-link 2	glycohyocholate	HMDB0000138	3-methyl-2-oxobutyrate	HMDB0000019	GCST90199935	GCST90199677	7:99108524-99608524	0.3619136658696092	0.2265877616385395	0.1102135673025931
MR-link 2	glycohyocholate	HMDB0000138	3-methyl-2-oxobutyrate	HMDB0000019	GCST90199935	GCST90199677	10:45742470-46242470	0.0023441391968852	0.2165044797958576	0.9913613060898924
MR-link 2	glycohyocholate	HMDB0000138	3-methyl-2-oxobutyrate	HMDB0000019	GCST90199935	GCST90199677	13:103468308-103968308	0.0777789990825628	0.121490877084593	0.522039695801535
MR-link 2	glycohyocholate	HMDB0000138	3-methyl-2-oxobutyrate	HMDB0000019	GCST90199935	GCST90199677	17:28409010-28909010	-0.0043142171709901	0.2557067272080546	0.9865389385406824
MR-link 2	5-acetylamino-6-formylamino-3-methyluracil	HMDB0011105	hydroxy-n6,n6,n6-trimethyllysine*	HMDB01422	GCST90200680	GCST90200240	8:17743764-18765840	-0.0289759884040686	0.0213850094915129	0.1754279781263202
MR-link 2	leucine	HMDB0000687	cysteine	HMDB0000574	M00060	M31453	4:88976422-89476422	0.0518592459064142	0.0948067127556015	0.5843789203208838
MR-link 2	leucine	HMDB0000687	cysteine	HMDB0000574	M00060	M31453	6:45295851-45795851	0.6363493218391492	0.3638610705758611	0.0803117773585807
MR-link 2	cholesterol	HMDB0000067	2-hydroxyglutarate	HMDB0059655	M00063	GCST90199865	1:109571511-110071511	-0.0348646311063415	0.2294949464768076	0.879250862498606
MR-link 2	1-methylxanthine	HMDB0010738	n6,n6,n6-trimethyllysine	HMDB0001325	GCST90199763	GCST90200344	8:18005709-18505709	0.0581712195277217	0.051544173701976	0.2590791786030835
MR-link 2	1-methylxanthine	HMDB0010738	n6,n6,n6-trimethyllysine	HMDB0001325	GCST90199763	GCST90200344	15:74275585-74775585	-0.1172192335673536	0.1389533128282798	0.3989001296044047
MR-link 2	1-methylxanthine	HMDB0010738	n6,n6,n6-trimethyllysine	HMDB0001325	GCST90199763	GCST90200344	15:74777880-75599999	-0.2571154913339687	0.1233689077470329	0.0371493392619205
MR-link 2	citrate	HMDB0000094	7-methylxanthine	HMDB0001991	GCST90200304	GCST90199754	5:14503745-15117020	0.1875101120774203	0.1266791088003636	0.1388205223014584
MR-link 2	citrate	HMDB0000094	7-methylxanthine	HMDB0001991	GCST90200304	GCST90199754	17:6357018-6961881	-0.1206250833676707	0.0862087383058429	0.161746699016988
MR-link 2	citrate	HMDB0000094	7-methylxanthine	HMDB0001991	GCST90200304	GCST90199754	22:19003274-19503274	-0.1308713436859117	0.1226712946752734	0.2860415165133999
MR-link 2	guanidinoacetate	HMDB0000128	methionine	HMDB0000696	GCST90200384	bioa_013	6:131647278-132147278	0.0305742040889531	0.1399070340542771	0.8270144049461228
MR-link 2	guanidinoacetate	HMDB0000128	methionine	HMDB0000696	GCST90200384	bioa_013	12:101043-601043	-0.012285941428433	0.0824964296399135	0.8816112774654054
MR-link 2	glycine	HMDB0000123	uridine	HMDB0000296	met-d-Gly	M00606	1:11606378-12106378	1.0428379063389648	0.8438055197997225	0.2165051370320403
MR-link 2	glycine	HMDB0000123	uridine	HMDB0000296	met-d-Gly	M00606	1:75982013-76482013	0.0822656570137815	0.3855990788459081	0.8310578329123958
MR-link 2	glycine	HMDB0000123	uridine	HMDB0000296	met-d-Gly	M00606	1:120004506-120504506	1.0277974309667122	0.5695008175980907	0.0711163325024758
MR-link 2	glycine	HMDB0000123	uridine	HMDB0000296	met-d-Gly	M00606	1:151589838-152089838	-0.9203566597148218	0.9204201583223236	0.3173438955151119
MR-link 2	glycine	HMDB0000123	uridine	HMDB0000296	met-d-Gly	M00606	2:165276338-165776338	-0.283063382672678	0.6366281301302906	0.6565878254019089
MR-link 2	glycine	HMDB0000123	uridine	HMDB0000296	met-d-Gly	M00606	2:208538752-212979649	0.0158857995120582	0.0323601506161293	0.623492771148312
MR-link 2	glycine	HMDB0000123	uridine	HMDB0000296	met-d-Gly	M00606	2:226790540-227290540	-0.9976860119889712	0.7288488091701153	0.1710456017579716
MR-link 2	glycine	HMDB0000123	uridine	HMDB0000296	met-d-Gly	M00606	3:12110357-12610357	0.1538338419083477	1.3038014006978464	0.9060766056096632
MR-link 2	glycine	HMDB0000123	uridine	HMDB0000296	met-d-Gly	M00606	3:48534270-49826414	-0.6043524283428657	0.7180138376387345	0.3999557569650595
MR-link 2	glycine	HMDB0000123	uridine	HMDB0000296	met-d-Gly	M00606	3:125116791-126249375	0.0685572844174458	0.1646351920533644	0.6771031504139196
MR-link 2	glycine	HMDB0000123	uridine	HMDB0000296	met-d-Gly	M00606	4:89427537-89927537	-0.0932700378706571	0.6966305358408615	0.893491629053944
MR-link 2	glycine	HMDB0000123	uridine	HMDB0000296	met-d-Gly	M00606	4:102676923-103438709	-0.3583960747084841	0.6660054964524063	0.5904888188910293
MR-link 2	glycine	HMDB0000123	uridine	HMDB0000296	met-d-Gly	M00606	5:90005685-90505685	-0.5898937429518412	0.6451397951296277	0.3605246839891789
MR-link 2	glycine	HMDB0000123	uridine	HMDB0000296	met-d-Gly	M00606	6:131620261-132120261	-0.7590160845465207	0.9910045448016188	0.4437323810879024
MR-link 2	glycine	HMDB0000123	uridine	HMDB0000296	met-d-Gly	M00606	6:160518860-161018860	-0.7504884634450374	0.5875313682549667	0.2014755432204455
MR-link 2	glycine	HMDB0000123	uridine	HMDB0000296	met-d-Gly	M00606	7:55560073-56715237	-0.2207903989155049	0.2450483087047459	0.3675842562688846
MR-link 2	glycine	HMDB0000123	uridine	HMDB0000296	met-d-Gly	M00606	8:8915380-9434231	-0.393362350310929	0.1967723984077496	0.0456004771451626
MR-link 2	glycine	HMDB0000123	uridine	HMDB0000296	met-d-Gly	M00606	8:116710729-117210729	-1.977228639311588	1.6613322749340895	0.2339888527588685
MR-link 2	glycine	HMDB0000123	uridine	HMDB0000296	met-d-Gly	M00606	8:126212070-126756694	-0.1222877830300188	0.2698592135255228	0.6504378507631351
MR-link 2	glycine	HMDB0000123	uridine	HMDB0000296	met-d-Gly	M00606	9:5668443-7086536	-0.3636654388117896	0.1924858733200866	0.0588503347357314
MR-link 2	glycine	HMDB0000123	uridine	HMDB0000296	met-d-Gly	M00606	12:115016-615016	0.2976490035209455	0.7599601832955162	0.6953065334916908
MR-link 2	glycine	HMDB0000123	uridine	HMDB0000296	met-d-Gly	M00606	12:21136493-21636493	-0.9713512489504452	0.8869688649708155	0.2734572002888646
MR-link 2	glycine	HMDB0000123	uridine	HMDB0000296	met-d-Gly	M00606	12:46468358-47667420	-0.1927462297181227	0.3212052267362371	0.5484583208679175
MR-link 2	glycine	HMDB0000123	uridine	HMDB0000296	met-d-Gly	M00606	12:56615338-57115338	0.2306943521760111	0.426922038910305	0.5889443313090809
MR-link 2	glycine	HMDB0000123	uridine	HMDB0000296	met-d-Gly	M00606	12:57516305-58016305	0.7975751047470331	0.7098135566647891	0.2611656601270936
MR-link 2	glycine	HMDB0000123	uridine	HMDB0000296	met-d-Gly	M00606	12:59343804-59843804	0.0023342569538135	0.815828550168074	0.9977170876861016
MR-link 2	glycine	HMDB0000123	uridine	HMDB0000296	met-d-Gly	M00606	14:100551720-101051720	-0.5664253485403848	1.041738558949592	0.5866267287588673
MR-link 2	glycine	HMDB0000123	uridine	HMDB0000296	met-d-Gly	M00606	15:42451374-42951374	0.2053001229810383	0.6562979182620835	0.7544208832040803
MR-link 2	glycine	HMDB0000123	uridine	HMDB0000296	met-d-Gly	M00606	15:43028726-44613739	1.63619535737523	1.0067393357244316	0.1041109397276024
MR-link 2	glycine	HMDB0000123	uridine	HMDB0000296	met-d-Gly	M00606	15:58180763-58713267	-0.8662729434446748	0.4458279926051647	0.0520082577977506
MR-link 2	glycine	HMDB0000123	uridine	HMDB0000296	met-d-Gly	M00606	16:79678196-80178196	0.384052296517782	0.9436827883973647	0.6840286896630903
MR-link 2	glycine	HMDB0000123	uridine	HMDB0000296	met-d-Gly	M00606	16:80626853-81422810	0.143986850052797	0.1891853866623866	0.4466041207619399
MR-link 2	glycine	HMDB0000123	uridine	HMDB0000296	met-d-Gly	M00606	17:45235982-45996386	0.0714453749421662	0.4243581276573737	0.8662992575400472
MR-link 2	glycine	HMDB0000123	uridine	HMDB0000296	met-d-Gly	M00606	19:17984588-18484588	-0.1862882159982715	0.4736889131877161	0.6941191736270055
MR-link 2	glycine	HMDB0000123	uridine	HMDB0000296	met-d-Gly	M00606	19:33473705-33973705	-0.92317657584164	0.8754724622342828	0.2916588356414081
MR-link 2	3-(4-hydroxyphenyl)lactate	HMDB0000755	2-oxoarginine*	HMDB0004225	M32197	GCST90199903	17:79879970-80379970	0.0735925293753693	0.1422992776861474	0.6050393956809745
MR-link 2	cystathionine	HMDB0000099	glycerol	HMDB0000131	GCST90200383	GCST90200325	1:70631670-71131670	-0.0520846946410512	0.1499046650655249	0.7282516783217786
MR-link 2	cystathionine	HMDB0000099	glycerol	HMDB0000131	GCST90200383	GCST90200325	19:33152807-33652807	0.1405255075320041	0.1871069192081607	0.4526262451552716
MR-link 2	uridine	HMDB0000296	n-palmitoyl-sphingosine (d18:1/16:0)	HMDB0004949	M00606	GCST90200336	22:50693423-51193423	-0.2394321658062608	0.1551637086108598	0.1228080046601541
MR-link 2	4-hydroxyphenylpyruvate	HMDB0000707	trans-urocanate	HMDB0000301	GCST90200300	GCST90200416	11:63046797-63546797	-0.7108146006272784	0.5377269666142491	0.18620558753217
MR-link 2	4-hydroxyphenylpyruvate	HMDB0000707	trans-urocanate	HMDB0000301	GCST90200300	GCST90200416	12:122051275-122551275	-0.0490365965987061	0.1885117059592585	0.7947673989783286
MR-link 2	beta-citrylglutamate	HMDB0241915	biliverdin	HMDB0001008	GCST90199911	GCST90200706	3:183486882-183986882	-0.0303904908272598	0.1145657523203632	0.7908039362240581
MR-link 2	beta-citrylglutamate	HMDB0241915	biliverdin	HMDB0001008	GCST90199911	GCST90200706	11:88203934-92094388	-0.0414831458220927	0.0239820648363632	0.0836736903426089
MR-link 2	phosphoethanolamine	HMDB0000224	lactate	HMDB0000190	GCST90200281	met-d-Lactate	1:21573292-22073292	0.0006230104972289	0.0287814195914152	0.9827301207795548
MR-link 2	phosphoethanolamine	HMDB0000224	lactate	HMDB0000190	GCST90200281	met-d-Lactate	1:27206842-27706842	-0.0672774672495108	0.1185867160138145	0.5704919136726805
MR-link 2	1-methylxanthine	HMDB0010738	caffeine	HMDB0001847	GCST90199763	M00569	8:18005709-18505709	0.0301992998747667	0.0564386572607485	0.5925932753964591
MR-link 2	1-methylxanthine	HMDB0010738	caffeine	HMDB0001847	GCST90199763	M00569	15:74275585-74775585	-0.3920976756129836	0.1944125683805126	0.0437129481463138
MR-link 2	1-methylxanthine	HMDB0010738	caffeine	HMDB0001847	GCST90199763	M00569	15:74777880-75599999	-0.6744138090098164	0.2193069241723878	0.0021035772116415
MR-link 2	glycine	HMDB0000123	1,7-dimethylurate	HMDB0011103	met-d-Gly	M34400	1:11606378-12106378	-0.0217109779767432	0.8723239738217037	0.9801437695329094
MR-link 2	glycine	HMDB0000123	1,7-dimethylurate	HMDB0011103	met-d-Gly	M34400	1:75982013-76482013	0.0905130270912327	0.6475863293434985	0.8888418564026782
MR-link 2	glycine	HMDB0000123	1,7-dimethylurate	HMDB0011103	met-d-Gly	M34400	1:120004506-120504506	0.1422634468218502	0.8066811530794381	0.860013894431022
MR-link 2	glycine	HMDB0000123	1,7-dimethylurate	HMDB0011103	met-d-Gly	M34400	1:151589838-152089838	-0.1064362763801745	1.411618441938311	0.9398963206401432
MR-link 2	glycine	HMDB0000123	1,7-dimethylurate	HMDB0011103	met-d-Gly	M34400	2:165276338-165776338	-0.8226847889624244	0.9165675020256376	0.3694140846338235
MR-link 2	glycine	HMDB0000123	1,7-dimethylurate	HMDB0011103	met-d-Gly	M34400	2:208538752-212979649	-0.0544197479776454	0.0374242651052647	0.145910257519419
MR-link 2	glycine	HMDB0000123	1,7-dimethylurate	HMDB0011103	met-d-Gly	M34400	2:226790540-227290540	1.6123883567077382	0.7237256664051428	0.0258871893029392
MR-link 2	glycine	HMDB0000123	1,7-dimethylurate	HMDB0011103	met-d-Gly	M34400	3:12110357-12610357	-0.0772326839321059	1.1156783741163314	0.9448106318135386
MR-link 2	glycine	HMDB0000123	1,7-dimethylurate	HMDB0011103	met-d-Gly	M34400	3:48534270-49826414	0.1223389848149406	0.6505504104349845	0.8508338649529004
MR-link 2	glycine	HMDB0000123	1,7-dimethylurate	HMDB0011103	met-d-Gly	M34400	3:125116791-126249375	0.1306917774014491	0.2199380504981972	0.5523644028477152
MR-link 2	glycine	HMDB0000123	1,7-dimethylurate	HMDB0011103	met-d-Gly	M34400	4:89427537-89927537	-0.1242073414035239	0.8659317978293138	0.8859444412211349
MR-link 2	glycine	HMDB0000123	1,7-dimethylurate	HMDB0011103	met-d-Gly	M34400	4:102676923-103438709	-0.8984560190235453	0.8395415392203789	0.2845407314999857
MR-link 2	glycine	HMDB0000123	1,7-dimethylurate	HMDB0011103	met-d-Gly	M34400	5:90005685-90505685	-1.1119472224795408	1.3024398462322493	0.3932481176210594
MR-link 2	glycine	HMDB0000123	1,7-dimethylurate	HMDB0011103	met-d-Gly	M34400	6:131620261-132120261	0.4552506881087034	1.1310916522753165	0.6873250018148844
MR-link 2	glycine	HMDB0000123	1,7-dimethylurate	HMDB0011103	met-d-Gly	M34400	6:160518860-161018860	-1.0825851020446766	0.6452439450449905	0.0933877198216177
MR-link 2	glycine	HMDB0000123	1,7-dimethylurate	HMDB0011103	met-d-Gly	M34400	7:55560073-56715237	-0.5534369202433284	0.2926672998285557	0.0586229502366851
MR-link 2	glycine	HMDB0000123	1,7-dimethylurate	HMDB0011103	met-d-Gly	M34400	8:8915380-9434231	0.0311913866708485	0.2531629075489204	0.9019433567624832
MR-link 2	glycine	HMDB0000123	1,7-dimethylurate	HMDB0011103	met-d-Gly	M34400	8:116710729-117210729	-2.156485045689887	1.007443540168426	0.032310202302968
MR-link 2	glycine	HMDB0000123	1,7-dimethylurate	HMDB0011103	met-d-Gly	M34400	8:126212070-126756694	0.585231231395619	0.302241665724431	0.0528306877214203
MR-link 2	glycine	HMDB0000123	1,7-dimethylurate	HMDB0011103	met-d-Gly	M34400	9:5668443-7086536	0.0998834562487254	0.2439952867737193	0.6822708414712101
MR-link 2	glycine	HMDB0000123	1,7-dimethylurate	HMDB0011103	met-d-Gly	M34400	12:115016-615016	0.0996257062584076	0.8960738847571633	0.9114734235987876
MR-link 2	glycine	HMDB0000123	1,7-dimethylurate	HMDB0011103	met-d-Gly	M34400	12:21136493-21636493	1.5997040414575472	1.071685432190001	0.1355159296480027
MR-link 2	glycine	HMDB0000123	1,7-dimethylurate	HMDB0011103	met-d-Gly	M34400	12:46468358-47667420	0.5537923991037893	0.3639288434524358	0.1280829740143932
MR-link 2	glycine	HMDB0000123	1,7-dimethylurate	HMDB0011103	met-d-Gly	M34400	12:56615338-57115338	0.4894160186614556	0.4735506206724276	0.3013685361589089
MR-link 2	glycine	HMDB0000123	1,7-dimethylurate	HMDB0011103	met-d-Gly	M34400	12:57516305-58016305	0.0959244294907541	0.8222476043040357	0.9071285022512408
MR-link 2	glycine	HMDB0000123	1,7-dimethylurate	HMDB0011103	met-d-Gly	M34400	12:59343804-59843804	1.0115117685504271	0.9078722644469144	0.2652120609844165
MR-link 2	glycine	HMDB0000123	1,7-dimethylurate	HMDB0011103	met-d-Gly	M34400	14:100551720-101051720	-0.2885006609109546	1.1390865295089028	0.800056717381604
MR-link 2	glycine	HMDB0000123	1,7-dimethylurate	HMDB0011103	met-d-Gly	M34400	15:42451374-42951374	-1.2023074205472395	0.7658257426476899	0.1164269579040568
MR-link 2	glycine	HMDB0000123	1,7-dimethylurate	HMDB0011103	met-d-Gly	M34400	15:43028726-44613739	-0.7444628753528216	1.662703636068049	0.6543391355592727
MR-link 2	glycine	HMDB0000123	1,7-dimethylurate	HMDB0011103	met-d-Gly	M34400	15:58180763-58713267	0.3760335362041879	0.4982693597194193	0.4504414723425414
MR-link 2	glycine	HMDB0000123	1,7-dimethylurate	HMDB0011103	met-d-Gly	M34400	16:79678196-80178196	-1.9928375593707008	1.4287554465649377	0.1630741612025694
MR-link 2	glycine	HMDB0000123	1,7-dimethylurate	HMDB0011103	met-d-Gly	M34400	16:80626853-81422810	-0.0178865262771594	0.2167108290343376	0.93422019383637
MR-link 2	glycine	HMDB0000123	1,7-dimethylurate	HMDB0011103	met-d-Gly	M34400	17:45235982-45996386	0.1112579883307924	0.4783837298656624	0.8160948636068869
MR-link 2	glycine	HMDB0000123	1,7-dimethylurate	HMDB0011103	met-d-Gly	M34400	19:17984588-18484588	-0.1115087269578973	0.611424450149203	0.8552881963647163
MR-link 2	glycine	HMDB0000123	1,7-dimethylurate	HMDB0011103	met-d-Gly	M34400	19:33473705-33973705	-0.1938754313121324	1.387788087046669	0.8888962090760794
MR-link 2	acetoacetate	HMDB0000060	paraxanthine	HMDB0001860	met-d-Acetoacetate	GCST90199654	5:41395751-42449922	0.0246481645987898	0.3657666453513062	0.9462730791215918
MR-link 2	acetoacetate	HMDB0000060	paraxanthine	HMDB0001860	met-d-Acetoacetate	GCST90199654	6:166525103-167025103	0.093733681135921	0.8196302684695553	0.9089516827605516
MR-link 2	acetoacetate	HMDB0000060	paraxanthine	HMDB0001860	met-d-Acetoacetate	GCST90199654	10:113686244-114186244	-0.347836225192683	0.7436303082394883	0.6399603522863231
MR-link 2	acetoacetate	HMDB0000060	paraxanthine	HMDB0001860	met-d-Acetoacetate	GCST90199654	11:116373213-116873213	-0.0173761113424886	0.4116101189034785	0.9663273239814028
MR-link 2	acetoacetate	HMDB0000060	paraxanthine	HMDB0001860	met-d-Acetoacetate	GCST90199654	12:122333527-122833527	-0.3885601612353789	0.6126894433682757	0.5259582780085554
MR-link 2	citrate	HMDB0000094	citrate	HMDB0000094	M01564	GCST90200304	5:14625868-15125868	1.026466915490689	0.2311007000176216	8.927439167704943e-06
MR-link 2	citrate	HMDB0000094	citrate	HMDB0000094	M01564	GCST90200304	17:6345930-6933878	0.9915352151588952	0.1939838110288541	3.197245500210845e-07
MR-link 2	n-acetylornithine	HMDB0003357	n-stearoyl-sphingosine (d18:1/18:0)*	HMDB0004950	M15630	GCST90200341	2:73124156-74349562	0.0349298380208612	0.022268356296438	0.1167443729101949
MR-link 2	tyrosine	HMDB0000158	urate	HMDB0000289	met-d-Tyr	GCST90200307	2:211293055-211793055	0.1774484211725581	0.7179588423042321	0.8047868648228278
MR-link 2	tyrosine	HMDB0000158	urate	HMDB0000289	met-d-Tyr	GCST90200307	3:135701113-136607693	1.0737998367548909	0.4377632374308617	0.0141700376452915
MR-link 2	tyrosine	HMDB0000158	urate	HMDB0000289	met-d-Tyr	GCST90200307	3:186140627-186640627	-1.2183289407308373	0.6592613638521503	0.0645992839245375
MR-link 2	tyrosine	HMDB0000158	urate	HMDB0000289	met-d-Tyr	GCST90200307	4:99789651-100289651	-0.1186527126738531	0.4826042239595647	0.80579118929289
MR-link 2	tyrosine	HMDB0000158	urate	HMDB0000289	met-d-Tyr	GCST90200307	4:124511762-125011762	-0.1655514714010882	0.9008540857296976	0.8541925715243073
MR-link 2	tyrosine	HMDB0000158	urate	HMDB0000289	met-d-Tyr	GCST90200307	5:89941256-90441256	0.6908401755412423	0.7506101298431963	0.3573786536057377
MR-link 2	tyrosine	HMDB0000158	urate	HMDB0000289	met-d-Tyr	GCST90200307	6:43031486-43531486	0.2464017868237848	0.8267226168481768	0.7656676695223203
MR-link 2	tyrosine	HMDB0000158	urate	HMDB0000289	met-d-Tyr	GCST90200307	6:110683901-112778738	-0.0033529746082972	0.0850407867203389	0.9685492833389524
MR-link 2	tyrosine	HMDB0000158	urate	HMDB0000289	met-d-Tyr	GCST90200307	7:25715759-26215759	0.7393188735699356	0.5279432769587334	0.1614008782452185
MR-link 2	tyrosine	HMDB0000158	urate	HMDB0000289	met-d-Tyr	GCST90200307	7:27916442-28416442	1.2174322667029214	0.6054158463867658	0.0443357514230643
MR-link 2	tyrosine	HMDB0000158	urate	HMDB0000289	met-d-Tyr	GCST90200307	8:126236230-126736230	-0.7215315460291107	0.4765068045527247	0.1299724917699296
MR-link 2	tyrosine	HMDB0000158	urate	HMDB0000289	met-d-Tyr	GCST90200307	9:21884651-22384651	-0.8345233210067389	0.912211878117098	0.3602782763211299
MR-link 2	tyrosine	HMDB0000158	urate	HMDB0000289	met-d-Tyr	GCST90200307	10:64760672-65511176	-0.8875818568153272	0.5239604441700596	0.0902678709249225
MR-link 2	tyrosine	HMDB0000158	urate	HMDB0000289	met-d-Tyr	GCST90200307	11:8005408-8505408	1.288731274829113	2.4391479904389364	0.597254319107227
MR-link 2	tyrosine	HMDB0000158	urate	HMDB0000289	met-d-Tyr	GCST90200307	11:61320783-61820783	-0.6827953769009842	0.4571719416844101	0.1353011581368302
MR-link 2	tyrosine	HMDB0000158	urate	HMDB0000289	met-d-Tyr	GCST90200307	12:21081549-21581549	0.4330795448127804	0.3311824162086471	0.1909829734022765
MR-link 2	tyrosine	HMDB0000158	urate	HMDB0000289	met-d-Tyr	GCST90200307	12:46690648-47449549	0.3288512534272044	0.6983771529764844	0.6377270245526552
MR-link 2	tyrosine	HMDB0000158	urate	HMDB0000289	met-d-Tyr	GCST90200307	12:56615040-57115040	0.3820555920908599	0.3122121704487419	0.2210635351477367
MR-link 2	tyrosine	HMDB0000158	urate	HMDB0000289	met-d-Tyr	GCST90200307	12:59740603-60240603	-0.9700472852144642	0.7250049173844684	0.1809006157709372
MR-link 2	tyrosine	HMDB0000158	urate	HMDB0000289	met-d-Tyr	GCST90200307	12:121174574-121674574	-0.0028552364219727	0.2609348704359361	0.9912694551199372
MR-link 2	tyrosine	HMDB0000158	urate	HMDB0000289	met-d-Tyr	GCST90200307	12:122076812-122576812	-0.5577946793765536	0.6087176479847447	0.3594865703052182
MR-link 2	tyrosine	HMDB0000158	urate	HMDB0000289	met-d-Tyr	GCST90200307	14:102441854-102941854	-1.0394283422756223	1.0989325161705632	0.3442236962046374
MR-link 2	tyrosine	HMDB0000158	urate	HMDB0000289	met-d-Tyr	GCST90200307	16:70194094-72795019	-0.2618536565380482	0.1270255371996879	0.0392624829284493
MR-link 2	tyrosine	HMDB0000158	urate	HMDB0000289	met-d-Tyr	GCST90200307	16:79505446-80005446	0.383975663671122	1.0247639797008965	0.7078860597000702
MR-link 2	tyrosine	HMDB0000158	urate	HMDB0000289	met-d-Tyr	GCST90200307	19:45175460-45675460	3.173383217370402	1.110902213449432	0.0042822943498427
MR-link 2	tyrosine	HMDB0000158	urate	HMDB0000289	met-d-Tyr	GCST90200307	20:42792364-43292364	-0.9222605985240956	2.1802895883887894	0.6722958959837021
MR-link 2	tyrosine	HMDB0000158	urate	HMDB0000289	met-d-Tyr	GCST90200307	22:31926825-32426825	-0.0374982443105214	0.6239580163726495	0.952078073719178
MR-link 2	tyrosine	HMDB0000158	urate	HMDB0000289	met-d-Tyr	GCST90200307	22:44074855-44574855	-0.7328145730749817	0.8362918413733483	0.3808851409099246
MR-link 2	5-acetylamino-6-formylamino-3-methyluracil	HMDB0011105	3-(4-hydroxyphenyl)lactate	HMDB0000755	GCST90200680	GCST90200371	8:17743764-18765840	-0.0472965472537981	0.0257623604896456	0.0663757227601099
MR-link 2	arachidonate (20:4n6)	HMDB0001043	4-methyl-2-oxopentanoate	HMDB0000695	GCST90200358	GCST90199655	11:61052244-62029047	0.0862640223792197	0.0497612262342455	0.0829963576665051
MR-link 2	citrate	HMDB0000094	leucine	HMDB0000687	met-d-Citrate	M00060	1:206967359-207467359	-0.6113354658350068	0.2887535538410697	0.034246860965086
MR-link 2	citrate	HMDB0000094	leucine	HMDB0000687	met-d-Citrate	M00060	2:6909613-7409613	-0.2869152889063747	0.5755679160638375	0.6181381790453553
MR-link 2	citrate	HMDB0000094	leucine	HMDB0000687	met-d-Citrate	M00060	2:211290507-211790507	1.4109682918070408	0.6563520686488944	0.0315779576071372
MR-link 2	citrate	HMDB0000094	leucine	HMDB0000687	met-d-Citrate	M00060	2:241907241-242693157	-0.2233479106533317	1.0824340385299478	0.8365264384742295
MR-link 2	citrate	HMDB0000094	leucine	HMDB0000687	met-d-Citrate	M00060	4:77164144-77664144	-0.720200547098111	1.5917056456450664	0.6509297527531774
MR-link 2	citrate	HMDB0000094	leucine	HMDB0000687	met-d-Citrate	M00060	5:14438417-15122542	0.1448436769667033	0.1429089029391494	0.3108030100920808
MR-link 2	citrate	HMDB0000094	leucine	HMDB0000687	met-d-Citrate	M00060	5:43252947-44074677	0.0379616562249092	0.3774662689062092	0.9198920783803906
MR-link 2	citrate	HMDB0000094	leucine	HMDB0000687	met-d-Citrate	M00060	5:176569252-177069252	1.4878600048807902	0.9937233476139808	0.1343261982714441
MR-link 2	citrate	HMDB0000094	leucine	HMDB0000687	met-d-Citrate	M00060	6:18111878-18611878	-0.0278024733243047	0.4258030230405877	0.9479397497927256
MR-link 2	citrate	HMDB0000094	leucine	HMDB0000687	met-d-Citrate	M00060	7:72772933-73272933	0.7171943737500895	0.4676084767790581	0.125091235031002
MR-link 2	citrate	HMDB0000094	leucine	HMDB0000687	met-d-Citrate	M00060	8:126256694-126756694	1.2551886100887304	0.5331996344025958	0.0185691750880338
MR-link 2	citrate	HMDB0000094	leucine	HMDB0000687	met-d-Citrate	M00060	9:95648531-96148531	-1.0418718960261963	0.6694363284316797	0.1196267814476262
MR-link 2	citrate	HMDB0000094	leucine	HMDB0000687	met-d-Citrate	M00060	9:135899500-136399500	-1.3256846733737988	0.7033842481889315	0.0594672064677099
MR-link 2	citrate	HMDB0000094	leucine	HMDB0000687	met-d-Citrate	M00060	10:64654071-65607438	0.1043278414610621	0.775510854123795	0.8929851558698008
MR-link 2	citrate	HMDB0000094	leucine	HMDB0000687	met-d-Citrate	M00060	10:94589724-95089724	-1.41602422741967	1.1005817496925288	0.1982287537869666
MR-link 2	citrate	HMDB0000094	leucine	HMDB0000687	met-d-Citrate	M00060	11:13111524-13611524	0.1528718040162678	0.7570907255899381	0.839979220207073
MR-link 2	citrate	HMDB0000094	leucine	HMDB0000687	met-d-Citrate	M00060	11:61356683-61856683	-1.2088905738942697	1.024361915450356	0.2379444978533437
MR-link 2	citrate	HMDB0000094	leucine	HMDB0000687	met-d-Citrate	M00060	12:20812570-21569526	-0.3474713928532741	0.4327750761738352	0.4220374991019388
MR-link 2	citrate	HMDB0000094	leucine	HMDB0000687	met-d-Citrate	M00060	12:120844110-121665390	-0.0627156698267763	0.4746291325976162	0.8948765970800573
MR-link 2	citrate	HMDB0000094	leucine	HMDB0000687	met-d-Citrate	M00060	14:55030981-55530981	0.1021883098942105	0.7416944657124587	0.8904167992607821
MR-link 2	citrate	HMDB0000094	leucine	HMDB0000687	met-d-Citrate	M00060	14:102387585-102887585	-1.8899312228646523	0.9353047509685558	0.0433151587729692
MR-link 2	citrate	HMDB0000094	leucine	HMDB0000687	met-d-Citrate	M00060	15:42429423-42929423	-1.4606506071200425	0.4721042181336757	0.0019753366940463
MR-link 2	citrate	HMDB0000094	leucine	HMDB0000687	met-d-Citrate	M00060	15:43028726-45186579	-1.0924315828710096	0.6410082409377129	0.0883363470287378
MR-link 2	citrate	HMDB0000094	leucine	HMDB0000687	met-d-Citrate	M00060	17:6092241-7020419	-0.0409186914033254	0.0803173624258031	0.6104280147928782
MR-link 2	citrate	HMDB0000094	leucine	HMDB0000687	met-d-Citrate	M00060	17:57343504-58184169	-0.2637281820329434	0.8100422602757072	0.7447471690490232
MR-link 2	citrate	HMDB0000094	leucine	HMDB0000687	met-d-Citrate	M00060	22:18883605-19740639	0.1360157063601457	0.1836337459587603	0.458881334633321
MR-link 2	paraxanthine	HMDB0001860	spermidine	HMDB0001257	GCST90199654	GCST90200423	19:41091229-41591229	-0.134704486662502	0.1917040368355686	0.4822620418936262
MR-link 2	tryptophan	HMDB0000929	acetylphosphate	HMDB0001494	GCST90200441	M15488	6:111301079-112053797	-0.0016486655315456	0.1505668494392436	0.9912635583946748
MR-link 2	biliverdin	HMDB0001008	cysteine	HMDB0000574	M02137	GCST90200439	2:234046650-234918570	-0.0956414585253003	0.0334410142469239	0.0042363470533809
MR-link 2	2-hydroxyphenylacetate	HMDB0000669	sphinganine	HMDB0000269	GCST90200369	GCST90200374	9:131329579-131829579	0.0529249847195383	0.1136298929664609	0.6413827272440197
MR-link 2	2-hydroxyphenylacetate	HMDB0000669	sphinganine	HMDB0000269	GCST90200369	GCST90200374	12:122051275-122551275	-0.137585462201517	0.2326654543653587	0.5542895457087361
MR-link 2	valine	HMDB0000883	thyroxine	HMDB0000248	M01649	GCST90200293	4:88976422-89476422	-0.0667690223679211	0.14638684180198	0.648308325515292
MR-link 2	phenylalanine	HMDB0000159	oleamide	HMDB0002117	M00064	M32458	12:103007876-103507876	-0.0080333434714007	0.182290529162803	0.964849481273958
MR-link 2	orotate	HMDB0000226	hippurate	HMDB0000714	GCST90200392	M15753	3:123305909-124961335	0.0221712900957716	0.0338978369015212	0.5130718033165638
MR-link 2	orotate	HMDB0000226	hippurate	HMDB0000714	GCST90200392	M15753	7:32831514-33590783	-0.0052366086027718	0.0558319852134658	0.9252741726755233
MR-link 2	dehydroepiandrosterone sulfate (dhea-s)	HMDB0001032	phenylpyruvate	HMDB0000205	M32425	GCST90200365	7:98868801-99739571	-0.0321148236112395	0.1131557721148865	0.7765554221965544
MR-link 2	dehydroepiandrosterone sulfate (dhea-s)	HMDB0001032	phenylpyruvate	HMDB0000205	M32425	GCST90200365	19:48115523-48615523	0.2192972785787209	0.1834664428987127	0.2319701817112585
MR-link 2	mannose	HMDB0000169	sphingosine	HMDB0000252	GCST90200435	GCST90200385	2:27176853-28662558	0.0180954662651362	0.0846135729372239	0.8306561642736827
MR-link 2	mannose	HMDB0000169	sphingosine	HMDB0000252	GCST90200435	GCST90200385	12:22996345-23496345	0.560108286243246	0.2547094037658111	0.0278772781787493
MR-link 2	urate	HMDB0000289	serine	HMDB0000187	M01604	bioa_018	4:9676051-10553081	-0.0118057888150758	0.0264032151532579	0.6547779392964201
MR-link 2	inosine	HMDB0000195	lactate	HMDB0000190	M01123	GCST90200408	6:85876680-86677325	0.0301390788241911	0.0751090457129633	0.6882206422350732
MR-link 2	flavin adenine dinucleotide (fad)	HMDB0001248	methionine	HMDB0000696	GCST90200376	bioa_013	2:69949756-70738470	0.0042953274857242	0.0234051672934423	0.8543896526299588
MR-link 2	alanine	HMDB0000161	heme	HMDB0003178	bioa_001	M32593	1:206985954-207485954	-0.6284705285664471	0.5185769597405042	0.2255454124797196
MR-link 2	alanine	HMDB0000161	heme	HMDB0003178	bioa_001	M32593	2:27143030-28594285	-0.5119409066951652	0.3011148551521388	0.0891024110602613
MR-link 2	alanine	HMDB0000161	heme	HMDB0003178	bioa_001	M32593	2:64958074-65458074	-0.2738771363764082	0.3594804621352332	0.4461380006507662
MR-link 2	alanine	HMDB0000161	heme	HMDB0003178	bioa_001	M32593	3:71155270-71655270	-1.670845080888919	0.767362798170432	0.029451772830337
MR-link 2	alanine	HMDB0000161	heme	HMDB0003178	bioa_001	M32593	4:88976422-89476422	0.0410346686765263	0.4715134909768118	0.9306496054152424
MR-link 2	alanine	HMDB0000161	heme	HMDB0003178	bioa_001	M32593	7:72732874-73232874	-0.2828019895623213	0.5536506924491011	0.6094946307573805
MR-link 2	alanine	HMDB0000161	heme	HMDB0003178	bioa_001	M32593	8:145568681-146068681	0.0323632062277824	1.3540254845901298	0.9809311977646608
MR-link 2	alanine	HMDB0000161	heme	HMDB0003178	bioa_001	M32593	9:4040541-4540541	0.0372255526159887	0.9118270469502128	0.9674352222528578
MR-link 2	alanine	HMDB0000161	heme	HMDB0003178	bioa_001	M32593	11:116336283-116836283	1.6492554698220272	0.5737405307274092	0.0040458220240766
MR-link 2	alanine	HMDB0000161	heme	HMDB0003178	bioa_001	M32593	12:46636543-47713425	-0.057272014893885	0.2100499963855608	0.7851153799944086
MR-link 2	alanine	HMDB0000161	heme	HMDB0003178	bioa_001	M32593	12:56615040-57115040	0.0546076440710733	0.2983189046679547	0.8547578176114569
MR-link 2	alanine	HMDB0000161	heme	HMDB0003178	bioa_001	M32593	12:59727701-60227701	0.4135365010194794	0.4665239172921849	0.3753908183161933
MR-link 2	alanine	HMDB0000161	heme	HMDB0003178	bioa_001	M32593	14:75116447-75616447	0.9103400427496	0.916577979356114	0.3206152659408261
MR-link 2	alanine	HMDB0000161	heme	HMDB0003178	bioa_001	M32593	16:69621701-70931491	-0.1208834916860565	0.2456564957865229	0.6226603637308734
MR-link 2	alanine	HMDB0000161	heme	HMDB0003178	bioa_001	M32593	17:40568584-41068584	-0.5042985339628666	0.6614324140029395	0.4458010447982181
MR-link 2	alanine	HMDB0000161	heme	HMDB0003178	bioa_001	M32593	22:18906543-19406543	-0.0689234333329721	0.5771373073544106	0.90494028880911
MR-link 2	glycine	HMDB0000123	arginine	HMDB0000517	met-d-Gly	bioa_002	1:11606378-12106378	0.2968332369233304	0.4335505332411913	0.4935606374991789
MR-link 2	glycine	HMDB0000123	arginine	HMDB0000517	met-d-Gly	bioa_002	1:75982013-76482013	-0.1977635027045171	0.1852624610825025	0.2857562834104267
MR-link 2	glycine	HMDB0000123	arginine	HMDB0000517	met-d-Gly	bioa_002	1:120004506-120504506	-0.428142405090008	0.2528419810726152	0.0903945569041044
MR-link 2	glycine	HMDB0000123	arginine	HMDB0000517	met-d-Gly	bioa_002	1:151589838-152089838	-0.1074727458298142	0.430004789382079	0.8026385172966909
MR-link 2	glycine	HMDB0000123	arginine	HMDB0000517	met-d-Gly	bioa_002	2:165276338-165776338	0.1732588702274193	0.3296243861648648	0.5991486730029811
MR-link 2	glycine	HMDB0000123	arginine	HMDB0000517	met-d-Gly	bioa_002	2:208538752-212979649	-0.1490064419588254	0.0182089836914124	2.765694068540207e-16
MR-link 2	glycine	HMDB0000123	arginine	HMDB0000517	met-d-Gly	bioa_002	2:226790540-227290540	-0.434011996477338	0.4111483407743608	0.2911467677454522
MR-link 2	glycine	HMDB0000123	arginine	HMDB0000517	met-d-Gly	bioa_002	3:12110357-12610357	-0.6139525955679124	0.3946504393772966	0.1197825167620759
MR-link 2	glycine	HMDB0000123	arginine	HMDB0000517	met-d-Gly	bioa_002	3:48534270-49826414	-0.0907600503992943	0.3867173091486938	0.8144466098054124
MR-link 2	glycine	HMDB0000123	arginine	HMDB0000517	met-d-Gly	bioa_002	3:125116791-126249375	-0.064262723525691	0.0983129740944175	0.5133343866720581
MR-link 2	glycine	HMDB0000123	arginine	HMDB0000517	met-d-Gly	bioa_002	4:89427537-89927537	-0.5619996813683622	0.4018609580322739	0.161965114645976
MR-link 2	glycine	HMDB0000123	arginine	HMDB0000517	met-d-Gly	bioa_002	4:102676923-103438709	0.1631124249868462	0.3510609371901121	0.6421985222448192
MR-link 2	glycine	HMDB0000123	arginine	HMDB0000517	met-d-Gly	bioa_002	5:90005685-90505685	1.02171653270984	0.4500900045949853	0.0232059354828533
MR-link 2	glycine	HMDB0000123	arginine	HMDB0000517	met-d-Gly	bioa_002	6:131620261-132120261	-9.847219465170678	4.832868566906629	0.0415947886281616
MR-link 2	glycine	HMDB0000123	arginine	HMDB0000517	met-d-Gly	bioa_002	6:160518860-161018860	-0.937287705886834	0.4541707866360523	0.0390429413642733
MR-link 2	glycine	HMDB0000123	arginine	HMDB0000517	met-d-Gly	bioa_002	7:55560073-56715237	-0.1500076647774174	0.1650121417836258	0.3633129306211559
MR-link 2	glycine	HMDB0000123	arginine	HMDB0000517	met-d-Gly	bioa_002	8:8915380-9434231	-0.3752879919751292	0.1199294843506911	0.0017525983120041
MR-link 2	glycine	HMDB0000123	arginine	HMDB0000517	met-d-Gly	bioa_002	8:116710729-117210729	-0.0237714671606817	0.384968282156948	0.95076259245452
MR-link 2	glycine	HMDB0000123	arginine	HMDB0000517	met-d-Gly	bioa_002	8:126212070-126756694	-0.1360830821500507	0.1924710846763497	0.4795470238972246
MR-link 2	glycine	HMDB0000123	arginine	HMDB0000517	met-d-Gly	bioa_002	9:5668443-7086536	-0.1200736417089339	0.1043457449377212	0.2498438722624998
MR-link 2	glycine	HMDB0000123	arginine	HMDB0000517	met-d-Gly	bioa_002	12:115016-615016	-0.3254910881603204	0.5158652358783323	0.5280657169496403
MR-link 2	glycine	HMDB0000123	arginine	HMDB0000517	met-d-Gly	bioa_002	12:21136493-21636493	-0.0560070525136272	0.4787005670830286	0.9068615662468816
MR-link 2	glycine	HMDB0000123	arginine	HMDB0000517	met-d-Gly	bioa_002	12:46468358-47667420	0.4158938554937236	0.2679453568695291	0.1206241315703926
MR-link 2	glycine	HMDB0000123	arginine	HMDB0000517	met-d-Gly	bioa_002	12:56615338-57115338	0.6978830019584181	0.2750549139603124	0.0111727226901948
MR-link 2	glycine	HMDB0000123	arginine	HMDB0000517	met-d-Gly	bioa_002	12:57516305-58016305	-0.2588861606039161	0.2958428772007395	0.381530423259322
MR-link 2	glycine	HMDB0000123	arginine	HMDB0000517	met-d-Gly	bioa_002	12:59343804-59843804	0.8487783498338219	0.5563333011548556	0.1270932687095029
MR-link 2	glycine	HMDB0000123	arginine	HMDB0000517	met-d-Gly	bioa_002	14:100551720-101051720	-1.6622588352589194	0.8012143358089261	0.0380167257220105
MR-link 2	glycine	HMDB0000123	arginine	HMDB0000517	met-d-Gly	bioa_002	15:42451374-42951374	-0.6109498492929183	0.3907516366702048	0.1179292223520247
MR-link 2	glycine	HMDB0000123	arginine	HMDB0000517	met-d-Gly	bioa_002	15:43028726-44613739	-0.3934609324509745	0.4892793301936896	0.4213021379194348
MR-link 2	glycine	HMDB0000123	arginine	HMDB0000517	met-d-Gly	bioa_002	15:58180763-58713267	-0.2488568061683778	0.2346379886468051	0.2888721965039356
MR-link 2	glycine	HMDB0000123	arginine	HMDB0000517	met-d-Gly	bioa_002	16:79678196-80178196	-0.1409169981052929	0.507045313468042	0.7810753382994382
MR-link 2	glycine	HMDB0000123	arginine	HMDB0000517	met-d-Gly	bioa_002	16:80626853-81422810	0.0240320744763235	0.0909173726019715	0.7915266168311872
MR-link 2	glycine	HMDB0000123	arginine	HMDB0000517	met-d-Gly	bioa_002	17:45235982-45996386	0.0876257359023373	0.2435454441377679	0.7190025834341527
MR-link 2	glycine	HMDB0000123	arginine	HMDB0000517	met-d-Gly	bioa_002	19:17984588-18484588	-0.0050025185259975	0.2402415285836643	0.9833869527173904
MR-link 2	glycine	HMDB0000123	arginine	HMDB0000517	met-d-Gly	bioa_002	19:33473705-33973705	0.6407030295239622	0.4435232179078577	0.1485769968674005
MR-link 2	threonine	HMDB0000167	allantoin	HMDB0000462	GCST90200432	M01107	2:27589369-28089369	-0.3074385485475269	0.2115789815975931	0.1462050047865748
MR-link 2	threonine	HMDB0000167	allantoin	HMDB0000462	GCST90200432	M01107	14:100594368-101094368	0.1068884803401392	0.2678936546675675	0.6898961964317695
MR-link 2	cholesterol	HMDB0000067	glycine	HMDB0000123	M00063	M32338	1:109571511-110071511	0.2365525247353651	0.2142707536237	0.2695979707027831
MR-link 2	valine	HMDB0000883	myo-inositol	HMDB0000211	bioa_022	M19934	2:27492603-27992603	0.7745390751288871	0.5559935064913182	0.1635979707866285
MR-link 2	valine	HMDB0000883	myo-inositol	HMDB0000211	bioa_022	M19934	2:64958074-65458074	0.1671893772875348	0.2674900174571445	0.5319511436882733
MR-link 2	valine	HMDB0000883	myo-inositol	HMDB0000211	bioa_022	M19934	2:211173777-211673777	1.1433003756195403	1.5430139966745942	0.458722124661572
MR-link 2	valine	HMDB0000883	myo-inositol	HMDB0000211	bioa_022	M19934	4:88972827-89472827	0.035450340503244	0.1336409164756393	0.7908048476912899
MR-link 2	valine	HMDB0000883	myo-inositol	HMDB0000211	bioa_022	M19934	11:116381707-116882500	-0.044003427091898	0.4043520348786478	0.9133416536201262
MR-link 2	valine	HMDB0000883	myo-inositol	HMDB0000211	bioa_022	M19934	12:56615040-57115040	0.1589055955727666	0.6600304575505875	0.8097450523221588
MR-link 2	valine	HMDB0000883	myo-inositol	HMDB0000211	bioa_022	M19934	16:70059237-70559237	-0.0572593202818555	0.5330223082708008	0.9144527168703482
MR-link 2	valine	HMDB0000883	myo-inositol	HMDB0000211	bioa_022	M19934	17:6883609-7383609	-0.6823670337025101	0.4588459036547782	0.136978450892345
MR-link 2	valine	HMDB0000883	myo-inositol	HMDB0000211	bioa_022	M19934	17:40470632-40970632	-0.8678385247678311	1.2637382711761342	0.4922571068440136
MR-link 2	valine	HMDB0000883	myo-inositol	HMDB0000211	bioa_022	M19934	19:49114511-49614511	-0.6804812734467551	0.5888194718479671	0.2478159729352433
MR-link 2	guanidinoacetate	HMDB0000128	xanthine	HMDB0000292	GCST90200384	M03147	6:131647278-132147278	-0.3885394686492375	0.2230563602084001	0.0815278311247568
MR-link 2	guanidinoacetate	HMDB0000128	xanthine	HMDB0000292	GCST90200384	M03147	12:101043-601043	0.2117329243231205	0.1520444185684103	0.1637490077136391
MR-link 2	urate	HMDB0000289	1-methylnicotinamide	HMDB0000699	M01604	GCST90200406	4:9676051-10553081	-0.0535644153772033	0.0414741041417121	0.1965252593786717
MR-link 2	3-methyl-2-oxobutyrate	HMDB0000019	sarcosine	HMDB0000271	M21047	bioa_031	4:88976422-89476422	-0.1662299506793753	0.0946513655583841	0.0790484536277084
MR-link 2	n-acetyl-aspartyl-glutamate (naag)	HMDB0001067	glycine	HMDB0000123	GCST90200684	GCST90200707	11:45663099-50986366	0.0069977632442227	0.0119385266578136	0.5577749524381248
MR-link 2	n-acetyl-aspartyl-glutamate (naag)	HMDB0001067	glycine	HMDB0000123	GCST90200684	GCST90200707	11:54602007-58367668	-0.0168511788601472	0.0165629118410538	0.3089611047685657
MR-link 2	glycine	HMDB0000123	ornithine	HMDB0000214	met-d-Gly	M01493	1:11606378-12106378	0.6003267364257694	0.7397667750790311	0.4170739382719273
MR-link 2	glycine	HMDB0000123	ornithine	HMDB0000214	met-d-Gly	M01493	1:75982013-76482013	0.1482891771577123	0.384786669085378	0.6999557236691796
MR-link 2	glycine	HMDB0000123	ornithine	HMDB0000214	met-d-Gly	M01493	1:120004506-120504506	0.1071544559231051	0.5281741263134913	0.8392310627159516
MR-link 2	glycine	HMDB0000123	ornithine	HMDB0000214	met-d-Gly	M01493	1:151589838-152089838	-0.027566228849408	0.9071904098053756	0.975758910257514
MR-link 2	glycine	HMDB0000123	ornithine	HMDB0000214	met-d-Gly	M01493	2:165276338-165776338	-0.7382690707711641	0.6572378543801644	0.2613141160760535
MR-link 2	glycine	HMDB0000123	ornithine	HMDB0000214	met-d-Gly	M01493	2:208538752-212979649	-0.0178353424898555	0.0327885368556674	0.5864755054456766
MR-link 2	glycine	HMDB0000123	ornithine	HMDB0000214	met-d-Gly	M01493	2:226790540-227290540	-0.3668283072301005	0.6916306097832976	0.5958472225832843
MR-link 2	glycine	HMDB0000123	ornithine	HMDB0000214	met-d-Gly	M01493	3:12110357-12610357	1.2701017004506596	0.7718566032473105	0.0998636300428398
MR-link 2	glycine	HMDB0000123	ornithine	HMDB0000214	met-d-Gly	M01493	3:48534270-49826414	-0.8817072328035908	0.5679888005307656	0.1205827871732526
MR-link 2	glycine	HMDB0000123	ornithine	HMDB0000214	met-d-Gly	M01493	3:125116791-126249375	-0.0677933918478481	0.1647192737775381	0.6806551567464445
MR-link 2	glycine	HMDB0000123	ornithine	HMDB0000214	met-d-Gly	M01493	4:89427537-89927537	-0.0783457894230855	0.8600440442914503	0.9274170342161628
MR-link 2	glycine	HMDB0000123	ornithine	HMDB0000214	met-d-Gly	M01493	4:102676923-103438709	-1.721134333250312	0.7930671525517912	0.0299897886397778
MR-link 2	glycine	HMDB0000123	ornithine	HMDB0000214	met-d-Gly	M01493	5:90005685-90505685	-0.5795316073886243	0.6198066411470703	0.349777990987056
MR-link 2	glycine	HMDB0000123	ornithine	HMDB0000214	met-d-Gly	M01493	6:131620261-132120261	1.047963442578256	1.7722033949161773	0.554296909764613
MR-link 2	glycine	HMDB0000123	ornithine	HMDB0000214	met-d-Gly	M01493	6:160518860-161018860	0.7805759943550559	1.198478382131417	0.514849065836842
MR-link 2	glycine	HMDB0000123	ornithine	HMDB0000214	met-d-Gly	M01493	7:55560073-56715237	0.2681964419227823	0.2492591176092129	0.281938683415336
MR-link 2	glycine	HMDB0000123	ornithine	HMDB0000214	met-d-Gly	M01493	8:8915380-9434231	-0.1434848162069198	0.2082311551895368	0.4907823180683669
MR-link 2	glycine	HMDB0000123	ornithine	HMDB0000214	met-d-Gly	M01493	8:116710729-117210729	-0.3160457267804862	1.2892411102394834	0.8063473348217408
MR-link 2	glycine	HMDB0000123	ornithine	HMDB0000214	met-d-Gly	M01493	8:126212070-126756694	-0.1323506220013165	0.3484208722219568	0.704050471332788
MR-link 2	glycine	HMDB0000123	ornithine	HMDB0000214	met-d-Gly	M01493	9:5668443-7086536	-0.0886776082441028	0.1901418579785651	0.6409463531362991
MR-link 2	glycine	HMDB0000123	ornithine	HMDB0000214	met-d-Gly	M01493	12:115016-615016	-0.099378784588438	0.7475395686104088	0.8942399072046279
MR-link 2	glycine	HMDB0000123	ornithine	HMDB0000214	met-d-Gly	M01493	12:21136493-21636493	-0.347270262235739	0.9865732908616356	0.724840950516511
MR-link 2	glycine	HMDB0000123	ornithine	HMDB0000214	met-d-Gly	M01493	12:46468358-47667420	0.721131842026185	0.3630637890908593	0.0470066747195923
MR-link 2	glycine	HMDB0000123	ornithine	HMDB0000214	met-d-Gly	M01493	12:56615338-57115338	0.0439376411640229	0.4098261542414675	0.9146220354834432
MR-link 2	glycine	HMDB0000123	ornithine	HMDB0000214	met-d-Gly	M01493	12:57516305-58016305	-0.9032249551355198	0.5721281826379447	0.1144024007627234
MR-link 2	glycine	HMDB0000123	ornithine	HMDB0000214	met-d-Gly	M01493	12:59343804-59843804	0.341045574653423	0.7691377114531556	0.6574671148466065
MR-link 2	glycine	HMDB0000123	ornithine	HMDB0000214	met-d-Gly	M01493	14:100551720-101051720	0.7771223438590578	1.310369232820764	0.5531436714151727
MR-link 2	glycine	HMDB0000123	ornithine	HMDB0000214	met-d-Gly	M01493	15:42451374-42951374	0.1317468705285989	0.6673031814103979	0.8434896438608577
MR-link 2	glycine	HMDB0000123	ornithine	HMDB0000214	met-d-Gly	M01493	15:43028726-44613739	-1.0845210576507285	0.8114908917206086	0.1814006004070237
MR-link 2	glycine	HMDB0000123	ornithine	HMDB0000214	met-d-Gly	M01493	15:58180763-58713267	0.874359887503648	0.4489753687899357	0.0514800601255416
MR-link 2	glycine	HMDB0000123	ornithine	HMDB0000214	met-d-Gly	M01493	16:79678196-80178196	0.5971946561348233	1.0256045353644887	0.5603743864550672
MR-link 2	glycine	HMDB0000123	ornithine	HMDB0000214	met-d-Gly	M01493	16:80626853-81422810	-0.1845404165814746	0.1992221758322599	0.3542877094646873
MR-link 2	glycine	HMDB0000123	ornithine	HMDB0000214	met-d-Gly	M01493	17:45235982-45996386	-0.164107890985483	0.5667399378077292	0.7721492610600328
MR-link 2	glycine	HMDB0000123	ornithine	HMDB0000214	met-d-Gly	M01493	19:17984588-18484588	-0.2568042792645387	0.5236873721386153	0.6238670992672344
MR-link 2	glycine	HMDB0000123	ornithine	HMDB0000214	met-d-Gly	M01493	19:33473705-33973705	0.8109282330581002	0.9516623890077728	0.394148846550981
MR-link 2	glutamine	HMDB0000641	n-acetylornithine	HMDB0003357	met-d-Gln	M15630	1:213912734-214412734	0.1291297441810622	0.6326958339379983	0.8382796469331236
MR-link 2	glutamine	HMDB0000641	n-acetylornithine	HMDB0003357	met-d-Gln	M15630	2:26939063-28767861	-0.0999743016991172	0.2219358886279123	0.6523753427132879
MR-link 2	glutamine	HMDB0000641	n-acetylornithine	HMDB0003357	met-d-Gln	M15630	2:190998205-192033792	0.0493308638537295	0.2719539063027568	0.8560581636389504
MR-link 2	glutamine	HMDB0000641	n-acetylornithine	HMDB0003357	met-d-Gln	M15630	2:211168890-211668890	-0.7018795967547147	1.0400965879702184	0.4997891440673467
MR-link 2	glutamine	HMDB0000641	n-acetylornithine	HMDB0003357	met-d-Gln	M15630	3:38941335-39441335	-0.3001387521384031	0.7893686735146129	0.7037774173755731
MR-link 2	glutamine	HMDB0000641	n-acetylornithine	HMDB0003357	met-d-Gln	M15630	3:52085887-52937605	-0.0892680015432109	0.6924793192054202	0.8974283010646574
MR-link 2	glutamine	HMDB0000641	n-acetylornithine	HMDB0003357	met-d-Gln	M15630	3:159689586-160441236	-0.270554670283547	0.4386305349442528	0.537355588603261
MR-link 2	glutamine	HMDB0000641	n-acetylornithine	HMDB0003357	met-d-Gln	M15630	5:55611894-56111894	1.003182037545873	1.3693337957676566	0.4637988227932137
MR-link 2	glutamine	HMDB0000641	n-acetylornithine	HMDB0003357	met-d-Gln	M15630	6:20425792-20925792	0.1340888939214622	0.609114423362412	0.8257641117807675
MR-link 2	glutamine	HMDB0000641	n-acetylornithine	HMDB0003357	met-d-Gln	M15630	6:41265224-41765224	0.1736383737173311	0.8784779401272437	0.8433124912242351
MR-link 2	glutamine	HMDB0000641	n-acetylornithine	HMDB0003357	met-d-Gln	M15630	6:56020405-56520405	-1.0659987371806856	0.8270066079748364	0.1974034592283743
MR-link 2	glutamine	HMDB0000641	n-acetylornithine	HMDB0003357	met-d-Gln	M15630	6:126492728-127693092	0.1573360121758841	0.5026237446926456	0.7542583213685943
MR-link 2	glutamine	HMDB0000641	n-acetylornithine	HMDB0003357	met-d-Gln	M15630	6:131635614-132135614	0.5636089600382371	0.5511194196482931	0.306467622274514
MR-link 2	glutamine	HMDB0000641	n-acetylornithine	HMDB0003357	met-d-Gln	M15630	7:72772933-73272933	0.1358430887943237	0.3286431665077418	0.6793536882440667
MR-link 2	glutamine	HMDB0000641	n-acetylornithine	HMDB0003357	met-d-Gln	M15630	8:17124777-17669461	0.484673269814566	0.5194872220921462	0.3508282260954929
MR-link 2	glutamine	HMDB0000641	n-acetylornithine	HMDB0003357	met-d-Gln	M15630	8:126231747-126731747	-0.2153695124673538	0.6759134044928218	0.7500034836995473
MR-link 2	glutamine	HMDB0000641	n-acetylornithine	HMDB0003357	met-d-Gln	M15630	9:4040541-4540541	-0.4893173887084563	0.5345625497558206	0.3600024608343329
MR-link 2	glutamine	HMDB0000641	n-acetylornithine	HMDB0003357	met-d-Gln	M15630	9:21884172-22384172	0.1364421090765005	0.7574793241294319	0.8570532489158641
MR-link 2	glutamine	HMDB0000641	n-acetylornithine	HMDB0003357	met-d-Gln	M15630	10:98828483-99609412	-0.5059132801276192	0.2042037513036096	0.0132309157183233
MR-link 2	glutamine	HMDB0000641	n-acetylornithine	HMDB0003357	met-d-Gln	M15630	10:114535278-115035278	-0.4199795222163139	0.7556499107439122	0.5783572649740032
MR-link 2	glutamine	HMDB0000641	n-acetylornithine	HMDB0003357	met-d-Gln	M15630	11:8005408-8505408	0.2524140911645987	0.4351291518315109	0.5618538937056425
MR-link 2	glutamine	HMDB0000641	n-acetylornithine	HMDB0003357	met-d-Gln	M15630	11:18148958-18648958	0.0615293997674308	0.703635165412132	0.9303177758436708
MR-link 2	glutamine	HMDB0000641	n-acetylornithine	HMDB0003357	met-d-Gln	M15630	11:73860169-74360169	0.2755739448890091	0.7046111967362069	0.6957227900042443
MR-link 2	glutamine	HMDB0000641	n-acetylornithine	HMDB0003357	met-d-Gln	M15630	12:4051876-4551876	-0.5389373926870165	0.8196686176071691	0.51085533306302
MR-link 2	glutamine	HMDB0000641	n-acetylornithine	HMDB0003357	met-d-Gln	M15630	12:46377388-47736079	-0.123752910709001	0.2245422338402292	0.5815416632761826
MR-link 2	glutamine	HMDB0000641	n-acetylornithine	HMDB0003357	met-d-Gln	M15630	12:55949170-57674145	-0.0772505436429143	0.0843616977104034	0.3598209251688334
MR-link 2	glutamine	HMDB0000641	n-acetylornithine	HMDB0003357	met-d-Gln	M15630	12:59330993-60240767	0.1311758244768784	0.2988209370405828	0.6606774599419429
MR-link 2	glutamine	HMDB0000641	n-acetylornithine	HMDB0003357	met-d-Gln	M15630	12:121134495-121634495	-0.8110213291137749	0.886290796082378	0.3601529815720904
MR-link 2	glutamine	HMDB0000641	n-acetylornithine	HMDB0003357	met-d-Gln	M15630	14:21242229-21782312	-0.3809134309295218	0.4704194124322516	0.4180944919364233
MR-link 2	glutamine	HMDB0000641	n-acetylornithine	HMDB0003357	met-d-Gln	M15630	14:74940531-75440531	-0.0357022017582128	0.664961408045652	0.95718164241939
MR-link 2	glutamine	HMDB0000641	n-acetylornithine	HMDB0003357	met-d-Gln	M15630	14:100545139-101045139	-0.2532450943121123	0.6311736055195074	0.688251601747359
MR-link 2	glutamine	HMDB0000641	n-acetylornithine	HMDB0003357	met-d-Gln	M15630	16:70118909-70618909	1.010195805830876	0.694667633428868	0.1458868219711101
MR-link 2	glutamine	HMDB0000641	n-acetylornithine	HMDB0003357	met-d-Gln	M15630	17:25345818-25845818	0.0201560311631024	0.6110525181616926	0.9736859440521548
MR-link 2	glutamine	HMDB0000641	n-acetylornithine	HMDB0003357	met-d-Gln	M15630	18:31306350-31806350	0.5140223434559703	0.6741735868319061	0.445792631530853
MR-link 2	glutamine	HMDB0000641	n-acetylornithine	HMDB0003357	met-d-Gln	M15630	20:55862882-56362882	0.0607744962687747	0.7863522907857141	0.9383955493452124
MR-link 2	glutamine	HMDB0000641	n-acetylornithine	HMDB0003357	met-d-Gln	M15630	22:44074730-44574730	-1.113194588199237	0.8527805934986079	0.1917667350289336
MR-link 2	phenylalanine	HMDB0000159	taurochenodeoxycholate	HMDB0000951	met-d-Phe	M18494	6:17868392-18368392	-1.07601359064139	1.1890619169186307	0.3655043483523448
MR-link 2	phenylalanine	HMDB0000159	taurochenodeoxycholate	HMDB0000951	met-d-Phe	M18494	11:57019429-57519429	-0.5405365973151335	0.518904800890654	0.2975566286228075
MR-link 2	phenylalanine	HMDB0000159	taurochenodeoxycholate	HMDB0000951	met-d-Phe	M18494	12:56671418-57171418	0.3766098159212151	0.8230834937750319	0.6472688201563377
MR-link 2	phenylalanine	HMDB0000159	taurochenodeoxycholate	HMDB0000951	met-d-Phe	M18494	12:102890425-104124563	0.2150151151319892	0.1357121533914305	0.1131148225940249
MR-link 2	phenylalanine	HMDB0000159	taurochenodeoxycholate	HMDB0000951	met-d-Phe	M18494	14:55161744-55661744	-0.2147544194727766	0.4061356890295807	0.5969615072400051
MR-link 2	phenylalanine	HMDB0000159	taurochenodeoxycholate	HMDB0000951	met-d-Phe	M18494	16:16004626-16504626	-0.3975695049489688	0.8270069459350359	0.6307062957248695
MR-link 2	4-methyl-2-oxopentanoate	HMDB0000695	tyrosine	HMDB0000158	M22116	bioa_021	4:88976422-89476422	-0.0268041645568008	0.0643111752554268	0.6768330432178975
MR-link 2	4-methyl-2-oxopentanoate	HMDB0000695	tyrosine	HMDB0000158	M22116	bioa_021	13:48209901-48709901	-0.0535144977767213	0.0763949736522949	0.4836165864517899
MR-link 2	glycine	HMDB0000123	choline	HMDB0000097	met-d-Gly	M15506	1:11606378-12106378	-1.1668265580561168	0.7103983494242876	0.1004872221701974
MR-link 2	glycine	HMDB0000123	choline	HMDB0000097	met-d-Gly	M15506	1:75982013-76482013	0.4716197862445782	0.3858031746727375	0.2215426977521113
MR-link 2	glycine	HMDB0000123	choline	HMDB0000097	met-d-Gly	M15506	1:120004506-120504506	0.2235061430434518	0.7837758804929437	0.7755170550797761
MR-link 2	glycine	HMDB0000123	choline	HMDB0000097	met-d-Gly	M15506	1:151589838-152089838	-0.9929986984260496	0.8001899808545617	0.2146228621097987
MR-link 2	glycine	HMDB0000123	choline	HMDB0000097	met-d-Gly	M15506	2:165276338-165776338	-0.473766711271895	0.8459219314377423	0.5754387754625976
MR-link 2	glycine	HMDB0000123	choline	HMDB0000097	met-d-Gly	M15506	2:208538752-212979649	-0.173215411173412	0.0345624671087499	5.396186086637195e-07
MR-link 2	glycine	HMDB0000123	choline	HMDB0000097	met-d-Gly	M15506	2:226790540-227290540	0.759687358255735	0.6916070023590735	0.2720133110346081
MR-link 2	glycine	HMDB0000123	choline	HMDB0000097	met-d-Gly	M15506	3:12110357-12610357	0.3567884742399659	0.6683394458260357	0.5934500165097479
MR-link 2	glycine	HMDB0000123	choline	HMDB0000097	met-d-Gly	M15506	3:48534270-49826414	0.0285028670536575	0.5975754023076157	0.9619573074735046
MR-link 2	glycine	HMDB0000123	choline	HMDB0000097	met-d-Gly	M15506	3:125116791-126249375	-0.3538006631807325	0.1954019371950456	0.0701981025925063
MR-link 2	glycine	HMDB0000123	choline	HMDB0000097	met-d-Gly	M15506	4:89427537-89927537	1.6400319668407586	0.7853228006954408	0.0367659188848906
MR-link 2	glycine	HMDB0000123	choline	HMDB0000097	met-d-Gly	M15506	4:102676923-103438709	-1.5128885215417949	0.9018641249186268	0.0934422684905794
MR-link 2	glycine	HMDB0000123	choline	HMDB0000097	met-d-Gly	M15506	5:90005685-90505685	-1.0995392848174146	0.6428367720586725	0.0871829424712391
MR-link 2	glycine	HMDB0000123	choline	HMDB0000097	met-d-Gly	M15506	6:131620261-132120261	2.67025424215492	1.11482604197658	0.0166103706906993
MR-link 2	glycine	HMDB0000123	choline	HMDB0000097	met-d-Gly	M15506	6:160518860-161018860	-0.5882382946998663	0.5787136737157029	0.3094112136556921
MR-link 2	glycine	HMDB0000123	choline	HMDB0000097	met-d-Gly	M15506	7:55560073-56715237	0.0646146121473743	0.2444386011436696	0.7915188473189935
MR-link 2	glycine	HMDB0000123	choline	HMDB0000097	met-d-Gly	M15506	8:8915380-9434231	-0.3735409516360612	0.1996802893605439	0.0613873455197451
MR-link 2	glycine	HMDB0000123	choline	HMDB0000097	met-d-Gly	M15506	8:116710729-117210729	1.4924542962418106	0.738930066903964	0.0434092846356449
MR-link 2	glycine	HMDB0000123	choline	HMDB0000097	met-d-Gly	M15506	8:126212070-126756694	0.1918081621038727	0.2683532140866421	0.4747573123757659
MR-link 2	glycine	HMDB0000123	choline	HMDB0000097	met-d-Gly	M15506	9:5668443-7086536	-0.3391114927515426	0.1896917845541709	0.0738248561654345
MR-link 2	glycine	HMDB0000123	choline	HMDB0000097	met-d-Gly	M15506	12:115016-615016	0.3728240687653604	0.8305935946104567	0.6535293279899788
MR-link 2	glycine	HMDB0000123	choline	HMDB0000097	met-d-Gly	M15506	12:21136493-21636493	-0.4024731249425132	0.8760315764690785	0.6459270991979859
MR-link 2	glycine	HMDB0000123	choline	HMDB0000097	met-d-Gly	M15506	12:46468358-47667420	-0.1349827404311051	0.3269305862619668	0.679695341775177
MR-link 2	glycine	HMDB0000123	choline	HMDB0000097	met-d-Gly	M15506	12:56615338-57115338	0.4386263063383133	0.4707925800876508	0.3515038192056148
MR-link 2	glycine	HMDB0000123	choline	HMDB0000097	met-d-Gly	M15506	12:57516305-58016305	-0.3327761866138605	0.6037328025938543	0.5814980948018529
MR-link 2	glycine	HMDB0000123	choline	HMDB0000097	met-d-Gly	M15506	12:59343804-59843804	0.4115895733557626	1.096962269960897	0.7075054054235524
MR-link 2	glycine	HMDB0000123	choline	HMDB0000097	met-d-Gly	M15506	14:100551720-101051720	0.6543845950411402	1.69881114388329	0.7000881346266725
MR-link 2	glycine	HMDB0000123	choline	HMDB0000097	met-d-Gly	M15506	15:42451374-42951374	-0.0809290346903903	0.6709070231799346	0.903987033207846
MR-link 2	glycine	HMDB0000123	choline	HMDB0000097	met-d-Gly	M15506	15:43028726-44613739	-1.161176900780194	0.8435004237039031	0.1686307368812311
MR-link 2	glycine	HMDB0000123	choline	HMDB0000097	met-d-Gly	M15506	15:58180763-58713267	-1.223372995575521	0.438856191015735	0.0053093536494757
MR-link 2	glycine	HMDB0000123	choline	HMDB0000097	met-d-Gly	M15506	16:79678196-80178196	0.730186869041688	0.9698529051330324	0.4515195403287713
MR-link 2	glycine	HMDB0000123	choline	HMDB0000097	met-d-Gly	M15506	16:80626853-81422810	0.0634193459277688	0.1930450341035382	0.7425177756135031
MR-link 2	glycine	HMDB0000123	choline	HMDB0000097	met-d-Gly	M15506	17:45235982-45996386	-0.0250261344579263	0.5665613176517651	0.9647673179992649
MR-link 2	glycine	HMDB0000123	choline	HMDB0000097	met-d-Gly	M15506	19:17984588-18484588	-0.5186300334027145	0.4939958296936441	0.2937791598632041
MR-link 2	glycine	HMDB0000123	choline	HMDB0000097	met-d-Gly	M15506	19:33473705-33973705	0.4507022506821811	0.8800488492277116	0.6085577764977654
MR-link 2	glycine	HMDB0000123	threonine	HMDB0000167	met-d-Gly	bioa_019	1:11606378-12106378	-0.3768676511532611	0.3596574968128103	0.2947070259397274
MR-link 2	glycine	HMDB0000123	threonine	HMDB0000167	met-d-Gly	bioa_019	1:75982013-76482013	-0.5984002674844024	0.236893150238748	0.0115358156117159
MR-link 2	glycine	HMDB0000123	threonine	HMDB0000167	met-d-Gly	bioa_019	1:120004506-120504506	-0.1664937822676202	0.2645460457773167	0.5291156679037039
MR-link 2	glycine	HMDB0000123	threonine	HMDB0000167	met-d-Gly	bioa_019	1:151589838-152089838	0.3956163095831599	0.4855847662921583	0.4152317903831128
MR-link 2	glycine	HMDB0000123	threonine	HMDB0000167	met-d-Gly	bioa_019	2:165276338-165776338	0.0479730764185297	0.3071148214716259	0.8758709076795332
MR-link 2	glycine	HMDB0000123	threonine	HMDB0000167	met-d-Gly	bioa_019	2:208538752-212979649	-0.1172279820944883	0.020801436981776	1.7447889394798506e-08
MR-link 2	glycine	HMDB0000123	threonine	HMDB0000167	met-d-Gly	bioa_019	2:226790540-227290540	-0.2593172969108478	0.406648062405757	0.523672463903982
MR-link 2	glycine	HMDB0000123	threonine	HMDB0000167	met-d-Gly	bioa_019	3:12110357-12610357	-0.0997328124348986	0.468656746035605	0.8314785416962096
MR-link 2	glycine	HMDB0000123	threonine	HMDB0000167	met-d-Gly	bioa_019	3:48534270-49826414	0.5357745789593744	0.5141242730640048	0.297360202444965
MR-link 2	glycine	HMDB0000123	threonine	HMDB0000167	met-d-Gly	bioa_019	3:125116791-126249375	0.0620831836367559	0.0822294410416535	0.4502493058314445
MR-link 2	glycine	HMDB0000123	threonine	HMDB0000167	met-d-Gly	bioa_019	4:89427537-89927537	0.5221545815735122	0.4803384671910289	0.2770122743981127
MR-link 2	glycine	HMDB0000123	threonine	HMDB0000167	met-d-Gly	bioa_019	4:102676923-103438709	-0.0352742436310606	0.4297830882937185	0.9345874493762644
MR-link 2	glycine	HMDB0000123	threonine	HMDB0000167	met-d-Gly	bioa_019	5:90005685-90505685	0.902225422009785	0.6847076898418337	0.1876108935438253
MR-link 2	glycine	HMDB0000123	threonine	HMDB0000167	met-d-Gly	bioa_019	6:131620261-132120261	0.5004821220447755	0.9147567082934022	0.5842959684769823
MR-link 2	glycine	HMDB0000123	threonine	HMDB0000167	met-d-Gly	bioa_019	6:160518860-161018860	0.1042117282112146	0.3037405858118386	0.7315273592629998
MR-link 2	glycine	HMDB0000123	threonine	HMDB0000167	met-d-Gly	bioa_019	7:55560073-56715237	-0.0425031037651811	0.123905545094573	0.7315771987915558
MR-link 2	glycine	HMDB0000123	threonine	HMDB0000167	met-d-Gly	bioa_019	8:8915380-9434231	0.3448543033394069	0.1146045389189616	0.0026203952408767
MR-link 2	glycine	HMDB0000123	threonine	HMDB0000167	met-d-Gly	bioa_019	8:116710729-117210729	-0.5280509042904762	0.368731558448036	0.1521226239312905
MR-link 2	glycine	HMDB0000123	threonine	HMDB0000167	met-d-Gly	bioa_019	8:126212070-126756694	0.3172567598097676	0.1342556953849207	0.0181238255789192
MR-link 2	glycine	HMDB0000123	threonine	HMDB0000167	met-d-Gly	bioa_019	9:5668443-7086536	-0.1874217487587351	0.0977554851778661	0.0552061205096996
MR-link 2	glycine	HMDB0000123	threonine	HMDB0000167	met-d-Gly	bioa_019	12:115016-615016	0.0628017674124706	0.3817920454322264	0.8693437816257819
MR-link 2	glycine	HMDB0000123	threonine	HMDB0000167	met-d-Gly	bioa_019	12:21136493-21636493	-0.5294534939668906	0.5094418466219968	0.2986738293821797
MR-link 2	glycine	HMDB0000123	threonine	HMDB0000167	met-d-Gly	bioa_019	12:46468358-47667420	1.93289616209662	0.3127100706163822	6.365138858347713e-10
MR-link 2	glycine	HMDB0000123	threonine	HMDB0000167	met-d-Gly	bioa_019	12:56615338-57115338	1.7400177034260638	0.4524934853106224	0.0001203567497085
MR-link 2	glycine	HMDB0000123	threonine	HMDB0000167	met-d-Gly	bioa_019	12:57516305-58016305	-0.5047096412537024	0.427758883957467	0.2380428409004481
MR-link 2	glycine	HMDB0000123	threonine	HMDB0000167	met-d-Gly	bioa_019	12:59343804-59843804	1.1364756927980844	0.6173633942981837	0.0656429999409988
MR-link 2	glycine	HMDB0000123	threonine	HMDB0000167	met-d-Gly	bioa_019	14:100551720-101051720	-1.9746388119798648	0.6002809022295953	0.0010035677334445
MR-link 2	glycine	HMDB0000123	threonine	HMDB0000167	met-d-Gly	bioa_019	15:42451374-42951374	-0.0437239263260853	0.5530460147117179	0.936984743353359
MR-link 2	glycine	HMDB0000123	threonine	HMDB0000167	met-d-Gly	bioa_019	15:43028726-44613739	-0.5813550862181254	0.7946093740693905	0.4643982509675655
MR-link 2	glycine	HMDB0000123	threonine	HMDB0000167	met-d-Gly	bioa_019	15:58180763-58713267	0.2165629282570623	0.2243408483452352	0.3343796012586892
MR-link 2	glycine	HMDB0000123	threonine	HMDB0000167	met-d-Gly	bioa_019	16:79678196-80178196	-0.5491257779374611	0.4191470579110655	0.1901610260470001
MR-link 2	glycine	HMDB0000123	threonine	HMDB0000167	met-d-Gly	bioa_019	16:80626853-81422810	-0.1183515137538424	0.0952489242047667	0.2140338479242438
MR-link 2	glycine	HMDB0000123	threonine	HMDB0000167	met-d-Gly	bioa_019	17:45235982-45996386	0.1006547240516274	0.2673258699676966	0.7065270479636911
MR-link 2	glycine	HMDB0000123	threonine	HMDB0000167	met-d-Gly	bioa_019	19:17984588-18484588	0.3755494124532725	0.3302598272134224	0.2554826089711338
MR-link 2	glycine	HMDB0000123	threonine	HMDB0000167	met-d-Gly	bioa_019	19:33473705-33973705	0.6660833645047923	0.4515466659033255	0.140181566194667
MR-link 2	choline	HMDB0000097	pyruvate	HMDB0000243	GCST90200327	met-d-Pyruvate	2:211290507-211790507	0.0692657968232916	0.1117633941523184	0.5354198388429368
MR-link 2	choline	HMDB0000097	pyruvate	HMDB0000243	GCST90200327	met-d-Pyruvate	17:17175631-17675631	0.0222097948427406	0.0373817725717664	0.5524222632861504
MR-link 2	citrulline	HMDB0000904	n-palmitoyl-sphingosine (d18:1/16:0)	HMDB0004949	M02132	GCST90200336	10:97115163-97871266	0.0600780357733723	0.1476930731104601	0.6841723250637827
MR-link 2	citrate	HMDB0000094	cysteinylglycine	HMDB0000078	met-d-Citrate	GCST90200364	1:206967359-207467359	-0.1857399737050077	0.2874938299039205	0.5182366471254527
MR-link 2	citrate	HMDB0000094	cysteinylglycine	HMDB0000078	met-d-Citrate	GCST90200364	2:6909613-7409613	-0.5961880363377341	0.5457401990777607	0.2746400607560613
MR-link 2	citrate	HMDB0000094	cysteinylglycine	HMDB0000078	met-d-Citrate	GCST90200364	2:211290507-211790507	-0.4822094633214661	0.5326596994671252	0.3653137972036097
MR-link 2	citrate	HMDB0000094	cysteinylglycine	HMDB0000078	met-d-Citrate	GCST90200364	2:241907241-242693157	0.2274646556138677	0.7053247180192953	0.7470766933424653
MR-link 2	citrate	HMDB0000094	cysteinylglycine	HMDB0000078	met-d-Citrate	GCST90200364	4:77164144-77664144	0.7285892180868967	0.6589982075680295	0.2688991642845926
MR-link 2	citrate	HMDB0000094	cysteinylglycine	HMDB0000078	met-d-Citrate	GCST90200364	5:14438417-15122542	0.0976134154648605	0.1180562224139969	0.4083286742498816
MR-link 2	citrate	HMDB0000094	cysteinylglycine	HMDB0000078	met-d-Citrate	GCST90200364	5:43252947-44074677	-0.0186403053351408	0.4390917927723264	0.9661384109912664
MR-link 2	citrate	HMDB0000094	cysteinylglycine	HMDB0000078	met-d-Citrate	GCST90200364	5:176569252-177069252	-0.2521243244442568	1.0079008347723932	0.8024729380925513
MR-link 2	citrate	HMDB0000094	cysteinylglycine	HMDB0000078	met-d-Citrate	GCST90200364	6:18111878-18611878	0.1404689231477456	0.4246047924618099	0.7407783790448872
MR-link 2	citrate	HMDB0000094	cysteinylglycine	HMDB0000078	met-d-Citrate	GCST90200364	6:160159894-160659894	0.0177875118353083	0.5488332906377941	0.9741453422762796
MR-link 2	citrate	HMDB0000094	cysteinylglycine	HMDB0000078	met-d-Citrate	GCST90200364	7:72772933-73272933	-0.1610141495927682	0.5110300355837879	0.7527026873716978
MR-link 2	citrate	HMDB0000094	cysteinylglycine	HMDB0000078	met-d-Citrate	GCST90200364	8:126256694-126756694	0.5450151047627052	0.4731011694364568	0.2493188518836021
MR-link 2	citrate	HMDB0000094	cysteinylglycine	HMDB0000078	met-d-Citrate	GCST90200364	9:95648531-96148531	-1.6615222918110728	0.5989354299031585	0.0055350252041619
MR-link 2	citrate	HMDB0000094	cysteinylglycine	HMDB0000078	met-d-Citrate	GCST90200364	10:5959218-6459218	-0.4020503757717499	0.955794001708813	0.6740140170021651
MR-link 2	citrate	HMDB0000094	cysteinylglycine	HMDB0000078	met-d-Citrate	GCST90200364	10:64654071-65607438	0.1961773299833166	0.5354605959919786	0.714088122593561
MR-link 2	citrate	HMDB0000094	cysteinylglycine	HMDB0000078	met-d-Citrate	GCST90200364	10:94589724-95089724	-0.8609351919228949	0.7253423860517372	0.2352527563038473
MR-link 2	citrate	HMDB0000094	cysteinylglycine	HMDB0000078	met-d-Citrate	GCST90200364	11:61356683-61856683	0.3002282814166142	0.6398470041361669	0.6389132064385332
MR-link 2	citrate	HMDB0000094	cysteinylglycine	HMDB0000078	met-d-Citrate	GCST90200364	12:20812570-21569526	0.3380331954659576	0.4373672101458677	0.4395922841985417
MR-link 2	citrate	HMDB0000094	cysteinylglycine	HMDB0000078	met-d-Citrate	GCST90200364	12:120844110-121665390	-0.3333905083395565	0.3336650437995378	0.3177088526946057
MR-link 2	citrate	HMDB0000094	cysteinylglycine	HMDB0000078	met-d-Citrate	GCST90200364	14:94594947-95094947	0.5724591703051458	0.8864797347833389	0.5184304002948882
MR-link 2	citrate	HMDB0000094	cysteinylglycine	HMDB0000078	met-d-Citrate	GCST90200364	14:102387585-102887585	-0.4131853011635209	0.6931924312584491	0.5511341611918474
MR-link 2	citrate	HMDB0000094	cysteinylglycine	HMDB0000078	met-d-Citrate	GCST90200364	15:42429423-42929423	0.230587743724543	0.539356600808924	0.6689979076276542
MR-link 2	citrate	HMDB0000094	cysteinylglycine	HMDB0000078	met-d-Citrate	GCST90200364	15:43028726-45186579	0.2439148814902247	0.4170505232256908	0.5586439324420878
MR-link 2	citrate	HMDB0000094	cysteinylglycine	HMDB0000078	met-d-Citrate	GCST90200364	16:58436602-58936602	-1.0896427730621032	0.8109957526204751	0.1790822058954133
MR-link 2	citrate	HMDB0000094	cysteinylglycine	HMDB0000078	met-d-Citrate	GCST90200364	17:6092241-7020419	0.0873470381305734	0.0724962340460969	0.228261477156516
MR-link 2	citrate	HMDB0000094	cysteinylglycine	HMDB0000078	met-d-Citrate	GCST90200364	17:57343504-58184169	0.7224595685359236	0.8052528174505418	0.3696209900695785
MR-link 2	citrate	HMDB0000094	cysteinylglycine	HMDB0000078	met-d-Citrate	GCST90200364	18:76910235-77410235	0.276336331685311	1.3161432425409327	0.8336995469175736
MR-link 2	citrate	HMDB0000094	cysteinylglycine	HMDB0000078	met-d-Citrate	GCST90200364	20:62104494-62604494	1.0914076687066645	0.7633088481377298	0.1527636433288201
MR-link 2	citrate	HMDB0000094	cysteinylglycine	HMDB0000078	met-d-Citrate	GCST90200364	22:18883605-19740639	0.1695098393532401	0.1727603600709819	0.3265016183958962
MR-link 2	glycine	HMDB0000123	leucine	HMDB0000687	met-d-Gly	M00060	1:11606378-12106378	0.6544868020418264	0.8763052922630191	0.4551415759203597
MR-link 2	glycine	HMDB0000123	leucine	HMDB0000687	met-d-Gly	M00060	1:75982013-76482013	0.3511873582658885	0.3879753588799695	0.3653702773183578
MR-link 2	glycine	HMDB0000123	leucine	HMDB0000687	met-d-Gly	M00060	1:120004506-120504506	2.5752193030004458	0.993054431114944	0.0095078950121945
MR-link 2	glycine	HMDB0000123	leucine	HMDB0000687	met-d-Gly	M00060	1:151589838-152089838	0.1643401495621325	0.8980918339018374	0.854807328488334
MR-link 2	glycine	HMDB0000123	leucine	HMDB0000687	met-d-Gly	M00060	2:165276338-165776338	-0.5715076565218187	0.7904987477463468	0.4696977117535691
MR-link 2	glycine	HMDB0000123	leucine	HMDB0000687	met-d-Gly	M00060	2:208538752-212979649	-0.0797169140534673	0.0394917880059948	0.0435319961891008
MR-link 2	glycine	HMDB0000123	leucine	HMDB0000687	met-d-Gly	M00060	2:226790540-227290540	-2.0082270564150075	0.9537681252431012	0.0352415836827557
MR-link 2	glycine	HMDB0000123	leucine	HMDB0000687	met-d-Gly	M00060	3:12110357-12610357	0.5905441026873738	0.8851825868889696	0.5046802648136914
MR-link 2	glycine	HMDB0000123	leucine	HMDB0000687	met-d-Gly	M00060	3:48534270-49826414	-0.1410268329747722	0.6192945514932257	0.8198625701919406
MR-link 2	glycine	HMDB0000123	leucine	HMDB0000687	met-d-Gly	M00060	3:125116791-126249375	-0.4739230635141059	0.1741821877164906	0.0065114913389721
MR-link 2	glycine	HMDB0000123	leucine	HMDB0000687	met-d-Gly	M00060	4:89427537-89927537	0.4553602017526179	0.7791902827695398	0.5589500177744734
MR-link 2	glycine	HMDB0000123	leucine	HMDB0000687	met-d-Gly	M00060	4:102676923-103438709	-1.6972908415763943	0.8916895188616383	0.0569812048005707
MR-link 2	glycine	HMDB0000123	leucine	HMDB0000687	met-d-Gly	M00060	5:90005685-90505685	0.7187639279966936	0.6129249546714272	0.2409247488506505
MR-link 2	glycine	HMDB0000123	leucine	HMDB0000687	met-d-Gly	M00060	6:131620261-132120261	1.392737526208888	1.0585888984802745	0.1882899440090714
MR-link 2	glycine	HMDB0000123	leucine	HMDB0000687	met-d-Gly	M00060	6:160518860-161018860	0.8663077383402857	0.593889128704685	0.1446469235363093
MR-link 2	glycine	HMDB0000123	leucine	HMDB0000687	met-d-Gly	M00060	7:55560073-56715237	-0.122833580605627	0.2493321338402667	0.6222596151741688
MR-link 2	glycine	HMDB0000123	leucine	HMDB0000687	met-d-Gly	M00060	8:8915380-9434231	-0.2287451555628093	0.2337169940527136	0.3277148386733384
MR-link 2	glycine	HMDB0000123	leucine	HMDB0000687	met-d-Gly	M00060	8:116710729-117210729	-0.0950078691922613	0.7532363878329472	0.8996267468513872
MR-link 2	glycine	HMDB0000123	leucine	HMDB0000687	met-d-Gly	M00060	8:126212070-126756694	0.3015075074565414	0.4073650838280622	0.4592145816050842
MR-link 2	glycine	HMDB0000123	leucine	HMDB0000687	met-d-Gly	M00060	9:5668443-7086536	-0.3007021250282081	0.1953714019036287	0.1237723885125184
MR-link 2	glycine	HMDB0000123	leucine	HMDB0000687	met-d-Gly	M00060	12:115016-615016	0.0327158204382385	0.8028515424039072	0.9674955776889812
MR-link 2	glycine	HMDB0000123	leucine	HMDB0000687	met-d-Gly	M00060	12:21136493-21636493	-0.7943739270322376	0.7636170952856897	0.2982108459020383
MR-link 2	glycine	HMDB0000123	leucine	HMDB0000687	met-d-Gly	M00060	12:46468358-47667420	0.0846816843496229	0.3954675520404901	0.8304452529659546
MR-link 2	glycine	HMDB0000123	leucine	HMDB0000687	met-d-Gly	M00060	12:56615338-57115338	-0.1018272522455582	0.4374757614021198	0.8159470757975904
MR-link 2	glycine	HMDB0000123	leucine	HMDB0000687	met-d-Gly	M00060	12:57516305-58016305	-0.6198718795640614	0.5746595517843308	0.2807318677982605
MR-link 2	glycine	HMDB0000123	leucine	HMDB0000687	met-d-Gly	M00060	12:59343804-59843804	0.9049594487761562	1.7368324897596112	0.6023388071732625
MR-link 2	glycine	HMDB0000123	leucine	HMDB0000687	met-d-Gly	M00060	14:100551720-101051720	0.493531792842678	1.184765608616995	0.6769966716821749
MR-link 2	glycine	HMDB0000123	leucine	HMDB0000687	met-d-Gly	M00060	15:42451374-42951374	1.167865673807159	0.6502902901586749	0.0725081373993488
MR-link 2	glycine	HMDB0000123	leucine	HMDB0000687	met-d-Gly	M00060	15:43028726-44613739	0.7184982793968473	0.9451298450318536	0.4471283603145372
MR-link 2	glycine	HMDB0000123	leucine	HMDB0000687	met-d-Gly	M00060	15:58180763-58713267	0.1277365728274768	0.8748361603407995	0.8839119194906756
MR-link 2	glycine	HMDB0000123	leucine	HMDB0000687	met-d-Gly	M00060	16:79678196-80178196	-1.4558166241728194	0.892441052835721	0.1028323425181951
MR-link 2	glycine	HMDB0000123	leucine	HMDB0000687	met-d-Gly	M00060	16:80626853-81422810	-0.0001293424854305	0.1961281637219711	0.9994738115998136
MR-link 2	glycine	HMDB0000123	leucine	HMDB0000687	met-d-Gly	M00060	17:45235982-45996386	-0.9552980737010583	0.6087612015967601	0.1165898668981773
MR-link 2	glycine	HMDB0000123	leucine	HMDB0000687	met-d-Gly	M00060	19:17984588-18484588	-0.2389830020643543	0.4934784825064853	0.6281853811266329
MR-link 2	glycine	HMDB0000123	leucine	HMDB0000687	met-d-Gly	M00060	19:33473705-33973705	-1.151142087602782	1.1879243714405336	0.3325269730104377
MR-link 2	orotidine	HMDB0000788	dihydroorotate	HMDB03349	GCST90200681	GCST90200444	3:124271035-124771035	0.113496813576052	0.1936559066944736	0.5578253651952668
MR-link 2	orotidine	HMDB0000788	dihydroorotate	HMDB03349	GCST90200681	GCST90200444	16:20142332-20642332	0.6175561452725399	0.3172381886899538	0.0515750363544573
MR-link 2	orotidine	HMDB0000788	dihydroorotate	HMDB03349	GCST90200681	GCST90200444	17:72554076-74203469	0.0423607223386067	0.0282591989429095	0.1338719509678185
MR-link 2	glutamine	HMDB0000641	isoleucine	HMDB0000172	bioa_006	met-d-Ile	2:27200724-28253174	-0.6734260195112854	0.1400761512945082	1.527752951717067e-06
MR-link 2	glutamine	HMDB0000641	isoleucine	HMDB0000172	bioa_006	met-d-Ile	2:191299636-192089976	-0.0849170103632235	0.1256027179452565	0.498992255875211
MR-link 2	glutamine	HMDB0000641	isoleucine	HMDB0000172	bioa_006	met-d-Ile	6:20469561-20969561	0.6175324743461738	0.1846713712690279	0.0008259358627735
MR-link 2	glutamine	HMDB0000641	isoleucine	HMDB0000172	bioa_006	met-d-Ile	7:72732874-73232874	-0.4288821555452743	0.2001386645619781	0.0321191180461213
MR-link 2	glutamine	HMDB0000641	isoleucine	HMDB0000172	bioa_006	met-d-Ile	8:17122121-17622121	0.2506656957481878	0.1495075886083337	0.0936190610788041
MR-link 2	glutamine	HMDB0000641	isoleucine	HMDB0000172	bioa_006	met-d-Ile	8:134082558-134582558	-0.057936367620965	0.2253602831154986	0.7971144610171268
MR-link 2	glutamine	HMDB0000641	isoleucine	HMDB0000172	bioa_006	met-d-Ile	9:4032942-4532942	0.2756059717690489	0.1781941005543168	0.1219448685209349
MR-link 2	glutamine	HMDB0000641	isoleucine	HMDB0000172	bioa_006	met-d-Ile	10:64798306-65565800	-0.5280038618988168	0.2573903360777179	0.0402305320028571
MR-link 2	glutamine	HMDB0000641	isoleucine	HMDB0000172	bioa_006	met-d-Ile	10:99109412-99609412	-0.1487998792356325	0.0762466803391784	0.0509906099202928
MR-link 2	glutamine	HMDB0000641	isoleucine	HMDB0000172	bioa_006	met-d-Ile	11:8003049-8503049	0.2059447382438818	0.1278650948228198	0.1072580363330965
MR-link 2	glutamine	HMDB0000641	isoleucine	HMDB0000172	bioa_006	met-d-Ile	12:46679007-47711183	0.2871021093878259	0.0869376529140899	0.0009586438973555
MR-link 2	glutamine	HMDB0000641	isoleucine	HMDB0000172	bioa_006	met-d-Ile	12:56615040-57375879	-0.1958260098982357	0.0433770479396929	6.346406500719038e-06
MR-link 2	glutamine	HMDB0000641	isoleucine	HMDB0000172	bioa_006	met-d-Ile	12:59344212-60165849	0.0893723795522891	0.1523503665103215	0.5574562685100934
MR-link 2	glutamine	HMDB0000641	isoleucine	HMDB0000172	bioa_006	met-d-Ile	14:100594368-101094368	0.4694665697233989	0.1626865039149201	0.0039052802289146
MR-link 2	glutamine	HMDB0000641	isoleucine	HMDB0000172	bioa_006	met-d-Ile	15:58477325-58977325	0.4240672306493735	0.1439716527702218	0.003224423605909
MR-link 2	serine	HMDB0000187	tyrosine	HMDB0000158	GCST90200415	M01299	1:119778579-120514573	0.103523713446804	0.1009044492701239	0.3049114448350787
MR-link 2	serine	HMDB0000187	tyrosine	HMDB0000158	GCST90200415	M01299	2:211290507-212040821	-0.0109627293610262	0.1008431403353473	0.9134319470377554
MR-link 2	serine	HMDB0000187	tyrosine	HMDB0000158	GCST90200415	M01299	7:55905219-56847625	-0.0390649604694135	0.1287164847912382	0.7615117639277943
MR-link 2	myo-inositol	HMDB0000211	caffeine	HMDB0001847	M19934	M00569	16:24681798-25181798	0.1239095784489198	0.1328115975405032	0.3508341273324866
MR-link 2	myo-inositol	HMDB0000211	caffeine	HMDB0001847	M19934	M00569	19:18368867-18868867	0.1792703823603971	0.1451153590519161	0.2166948289250879
MR-link 2	thyroxine	HMDB0000248	asparagine	HMDB0000168	GCST90200293	bioa_003	2:234397317-234897317	-0.1108884076109267	0.107362410107285	0.3016778397124524
MR-link 2	docosahexaenoate (dha; 22:6n3)	HMDB0002183	tyrosine	HMDB0000158	GCST90199651	met-d-Tyr	11:61376206-61876206	-0.3213688087776812	0.116629308482598	0.005860749774575
MR-link 2	beta-alanine	HMDB0000056	1,7-dimethylurate	HMDB0011103	GCST90200361	GCST90199756	3:30500404-31000404	0.0430978916025212	0.0769978970039311	0.5756648681407798
MR-link 2	oleamide	HMDB0002117	threonine	HMDB0000167	M32458	bioa_019	12:21138621-21638621	-0.1369715284727785	0.0608718845350406	0.0244387396115403
MR-link 2	oleamide	HMDB0002117	threonine	HMDB0000167	M32458	bioa_019	19:15740431-16240431	-0.0255098359091571	0.1334343083136171	0.8483853658339217
MR-link 2	glutamate	HMDB0000148	5,6-dihydrothymine	HMDB0000079	GCST90200412	GCST90200339	5:36388589-36888589	0.0562687854772053	0.2265941544378833	0.80388366738115
MR-link 2	phenylpyruvate	HMDB0000205	3-methyl-2-oxobutyrate	HMDB0000019	GCST90200365	GCST90199677	9:131315554-131815554	0.5179594818238309	0.1791044277604798	0.0038286954055171
MR-link 2	phenylpyruvate	HMDB0000205	3-methyl-2-oxobutyrate	HMDB0000019	GCST90200365	GCST90199677	16:58503995-59003995	0.1409175000641435	0.1408300755350975	0.3170101798185416
MR-link 2	glutamine	HMDB0000641	1-methylxanthine	HMDB0010738	met-d-Gln	M34389	1:213912734-214412734	0.1613144623983415	0.9050142807884956	0.8585304041062397
MR-link 2	glutamine	HMDB0000641	1-methylxanthine	HMDB0010738	met-d-Gln	M34389	2:26939063-28767861	0.4117838259276667	0.2571845069506265	0.1093498540682653
MR-link 2	glutamine	HMDB0000641	1-methylxanthine	HMDB0010738	met-d-Gln	M34389	2:190998205-192033792	0.0457079971989229	0.3116194120358797	0.8833854620998695
MR-link 2	glutamine	HMDB0000641	1-methylxanthine	HMDB0010738	met-d-Gln	M34389	2:211168890-211668890	-0.594582342516643	0.9215053312622122	0.5187785290768817
MR-link 2	glutamine	HMDB0000641	1-methylxanthine	HMDB0010738	met-d-Gln	M34389	3:38941335-39441335	-0.8415557881109343	1.2909744101639544	0.5144808919443655
MR-link 2	glutamine	HMDB0000641	1-methylxanthine	HMDB0010738	met-d-Gln	M34389	3:52085887-52937605	0.0119681894328936	0.9123967853551144	0.9895342027904622
MR-link 2	glutamine	HMDB0000641	1-methylxanthine	HMDB0010738	met-d-Gln	M34389	3:159689586-160441236	-0.2912146851600873	0.511014392478219	0.5687620066712487
MR-link 2	glutamine	HMDB0000641	1-methylxanthine	HMDB0010738	met-d-Gln	M34389	5:55611894-56111894	-0.2757158542398291	1.5907336661610598	0.8623950145870689
MR-link 2	glutamine	HMDB0000641	1-methylxanthine	HMDB0010738	met-d-Gln	M34389	6:20425792-20925792	0.1984982523593877	0.701541489374298	0.7772183475361558
MR-link 2	glutamine	HMDB0000641	1-methylxanthine	HMDB0010738	met-d-Gln	M34389	6:41265224-41765224	0.067339836698356	1.090364634854789	0.9507547491182208
MR-link 2	glutamine	HMDB0000641	1-methylxanthine	HMDB0010738	met-d-Gln	M34389	6:56020405-56520405	0.6495673695402608	0.9928539370702102	0.512955501601605
MR-link 2	glutamine	HMDB0000641	1-methylxanthine	HMDB0010738	met-d-Gln	M34389	6:126492728-127693092	0.1185452671129641	0.4905951587984962	0.8090625162737703
MR-link 2	glutamine	HMDB0000641	1-methylxanthine	HMDB0010738	met-d-Gln	M34389	6:131635614-132135614	-0.4925764808810553	0.6100029640893347	0.4193793361186426
MR-link 2	glutamine	HMDB0000641	1-methylxanthine	HMDB0010738	met-d-Gln	M34389	7:72772933-73272933	0.160209891340657	0.3895013505481109	0.6808375375920519
MR-link 2	glutamine	HMDB0000641	1-methylxanthine	HMDB0010738	met-d-Gln	M34389	8:17124777-17669461	0.8786756309602441	0.7221689442938115	0.2237116981304042
MR-link 2	glutamine	HMDB0000641	1-methylxanthine	HMDB0010738	met-d-Gln	M34389	8:126231747-126731747	1.1032134205166355	0.7687491067570904	0.1512654316110935
MR-link 2	glutamine	HMDB0000641	1-methylxanthine	HMDB0010738	met-d-Gln	M34389	9:4040541-4540541	-0.3871140319212579	0.7550106415685238	0.6081425867681554
MR-link 2	glutamine	HMDB0000641	1-methylxanthine	HMDB0010738	met-d-Gln	M34389	9:21884172-22384172	0.1820081609687706	0.7647258330756358	0.8118776329626386
MR-link 2	glutamine	HMDB0000641	1-methylxanthine	HMDB0010738	met-d-Gln	M34389	10:98828483-99609412	-0.0351296865165665	0.2392740075652298	0.8832758242468615
MR-link 2	glutamine	HMDB0000641	1-methylxanthine	HMDB0010738	met-d-Gln	M34389	10:114535278-115035278	-0.7002750493236852	0.8671427479648895	0.4193404335741659
MR-link 2	glutamine	HMDB0000641	1-methylxanthine	HMDB0010738	met-d-Gln	M34389	11:8005408-8505408	0.4177127773917033	0.5433191464595435	0.4420021945570364
MR-link 2	glutamine	HMDB0000641	1-methylxanthine	HMDB0010738	met-d-Gln	M34389	11:18148958-18648958	0.0694316956337871	1.057102197178937	0.9476316743570968
MR-link 2	glutamine	HMDB0000641	1-methylxanthine	HMDB0010738	met-d-Gln	M34389	11:73860169-74360169	-0.8709088495330419	0.8082738450406768	0.2812603860334544
MR-link 2	glutamine	HMDB0000641	1-methylxanthine	HMDB0010738	met-d-Gln	M34389	12:4051876-4551876	-0.4287219708252382	1.0379858634075976	0.6795827497785576
MR-link 2	glutamine	HMDB0000641	1-methylxanthine	HMDB0010738	met-d-Gln	M34389	12:46377388-47736079	0.1213339685318724	0.2797574540033385	0.664498101208403
MR-link 2	glutamine	HMDB0000641	1-methylxanthine	HMDB0010738	met-d-Gln	M34389	12:55949170-57674145	0.1097680015629405	0.1083142130456631	0.3108586568546387
MR-link 2	glutamine	HMDB0000641	1-methylxanthine	HMDB0010738	met-d-Gln	M34389	12:59330993-60240767	0.4018060501749292	0.3548460493496295	0.2574919047684056
MR-link 2	glutamine	HMDB0000641	1-methylxanthine	HMDB0010738	met-d-Gln	M34389	12:121134495-121634495	-0.225185325498634	1.0182171512845204	0.8249705907550434
MR-link 2	glutamine	HMDB0000641	1-methylxanthine	HMDB0010738	met-d-Gln	M34389	14:21242229-21782312	-0.1168791913007539	0.5588328723525458	0.8343321266967807
MR-link 2	glutamine	HMDB0000641	1-methylxanthine	HMDB0010738	met-d-Gln	M34389	14:74940531-75440531	1.4600252424177624	1.9526320953629583	0.4546280849235364
MR-link 2	glutamine	HMDB0000641	1-methylxanthine	HMDB0010738	met-d-Gln	M34389	14:100545139-101045139	0.6058734386840932	0.6687529608479322	0.3649491047680624
MR-link 2	glutamine	HMDB0000641	1-methylxanthine	HMDB0010738	met-d-Gln	M34389	16:70118909-70618909	-0.1551494203474605	0.831111912678136	0.8519139453039974
MR-link 2	glutamine	HMDB0000641	1-methylxanthine	HMDB0010738	met-d-Gln	M34389	17:25345818-25845818	-0.1862306741096746	0.6824036378912719	0.784927020974612
MR-link 2	glutamine	HMDB0000641	1-methylxanthine	HMDB0010738	met-d-Gln	M34389	18:31306350-31806350	-0.6376190590388343	0.8206926484468342	0.4372012785275595
MR-link 2	glutamine	HMDB0000641	1-methylxanthine	HMDB0010738	met-d-Gln	M34389	20:55862882-56362882	0.6506358463195285	0.7407942677223343	0.3797836888323589
MR-link 2	glutamine	HMDB0000641	1-methylxanthine	HMDB0010738	met-d-Gln	M34389	22:44074730-44574730	-0.7996401133058955	1.04014083853013	0.4420235587069594
MR-link 2	cystathionine	HMDB0000099	glycerol 3-phosphate	HMDB0000126	GCST90200383	M15365	19:33152807-33652807	-0.2907019670833405	0.1704315541025595	0.0880673760002832
MR-link 2	4-methyl-2-oxopentanoate	HMDB0000695	3-methyl-2-oxobutyrate	HMDB0000019	GCST90199655	M21047	4:88953670-89453670	0.9994690859286016	0.2105876457920834	2.073807893375632e-06
MR-link 2	uridine	HMDB0000296	isoleucine	HMDB0000172	GCST90200407	M01125	1:20666238-21166238	0.0379366763863322	0.1249634147882987	0.7614461654667428
MR-link 2	uridine	HMDB0000296	isoleucine	HMDB0000172	GCST90200407	M01125	7:47877194-48377194	-0.1906670808706723	0.1998900435346707	0.340154604591957
MR-link 2	uridine	HMDB0000296	isoleucine	HMDB0000172	GCST90200407	M01125	22:50686035-51186035	-0.0383873113110129	0.1910379172766939	0.8407448670407691
MR-link 2	cysteinylglycine	HMDB0000078	glycochenodeoxycholate	HMDB0000637	GCST90200364	GCST90200342	16:15885043-16385043	-0.0180767874090136	0.1241369449278257	0.8842215980506886
MR-link 2	cysteinylglycine	HMDB0000078	glycochenodeoxycholate	HMDB0000637	GCST90200364	GCST90200342	16:89076223-90262231	0.0367589689876833	0.0603542200201488	0.5424887577668998
MR-link 2	cysteinylglycine	HMDB0000078	glycochenodeoxycholate	HMDB0000637	GCST90200364	GCST90200342	19:52317323-52817323	-0.2520356613363402	0.2019837268575578	0.2121036432024437
MR-link 2	histidine	HMDB0000177	histidine	HMDB0000177	M00059	GCST90200377	4:9731889-10602550	0.7312230924728095	0.2232658917322972	0.0010561625358828
MR-link 2	phenylalanine	HMDB0000159	betaine	HMDB0000043	bioa_016	GCST90200425	3:186202917-186702917	0.2339195676950916	0.381830747421608	0.5401234473985684
MR-link 2	phenylalanine	HMDB0000159	betaine	HMDB0000043	bioa_016	GCST90200425	4:155231289-155731289	0.3001219484937513	0.4906563207800309	0.5407531515336572
MR-link 2	phenylalanine	HMDB0000159	betaine	HMDB0000043	bioa_016	GCST90200425	4:186893802-187393802	0.2042224467477233	0.227960269911391	0.3703229488045374
MR-link 2	phenylalanine	HMDB0000159	betaine	HMDB0000043	bioa_016	GCST90200425	5:176539719-177067143	0.4743872411355622	0.3101772653372391	0.1261636099146084
MR-link 2	phenylalanine	HMDB0000159	betaine	HMDB0000043	bioa_016	GCST90200425	6:52381188-52881188	-1.1577643265797737	0.7338550327580241	0.1146466859701901
MR-link 2	phenylalanine	HMDB0000159	betaine	HMDB0000043	bioa_016	GCST90200425	11:57020509-57520509	-1.176615989269703	0.741460989942057	0.112537878223087
MR-link 2	phenylalanine	HMDB0000159	betaine	HMDB0000043	bioa_016	GCST90200425	12:103007876-103562619	0.3461537255614423	0.1806925004203017	0.0554025153585558
MR-link 2	phenylalanine	HMDB0000159	betaine	HMDB0000043	bioa_016	GCST90200425	14:55086875-55586875	0.036672676173135	0.6225513561035785	0.9530261269655352
MR-link 2	phenylalanine	HMDB0000159	betaine	HMDB0000043	bioa_016	GCST90200425	19:45142254-45642254	-1.5561302452988095	0.6640766563002781	0.0191140519954553
MR-link 2	3-aminoisobutyrate	HMDB0002166	glutamine	HMDB0000641	GCST90200310	GCST90200419	3:66115384-66615384	-0.1883050585998952	0.1950381259297057	0.334305350249856
MR-link 2	3-aminoisobutyrate	HMDB0002166	glutamine	HMDB0000641	GCST90200310	GCST90200419	5:34511619-35593952	0.0476925430762725	0.0235489665641453	0.0428417062040649
MR-link 2	3-aminoisobutyrate	HMDB0002166	glutamine	HMDB0000641	GCST90200310	GCST90200419	5:35822024-36322024	0.3392432505564969	0.1157621702437727	0.0033839619388008
MR-link 2	3-aminoisobutyrate	HMDB0002166	glutamine	HMDB0000641	GCST90200310	GCST90200419	12:89320-602261	0.0686958548638565	0.0969487771622861	0.4785858532572021
MR-link 2	caffeine	HMDB0001847	5-methylthioadenosine (mta)	HMDB0001173	GCST90200436	GCST90200359	15:56384745-56884745	-0.1120079249315035	0.2544025589997299	0.659735558976976
MR-link 2	caffeine	HMDB0001847	5-methylthioadenosine (mta)	HMDB0001173	GCST90200436	GCST90200359	15:57044800-57544800	-0.6701897045471035	0.5497207583616908	0.2227888931255477
MR-link 2	3-(4-hydroxyphenyl)lactate	HMDB0000755	taurine	HMDB0000251	GCST90200371	bioa_034	6:111301079-111801079	0.126187434305707	0.1074159172075786	0.2400925675809197
MR-link 2	3-(4-hydroxyphenyl)lactate	HMDB0000755	taurine	HMDB0000251	GCST90200371	bioa_034	17:79941425-80441425	0.1062084994633747	0.0616718984388858	0.0850416461007809
MR-link 2	alanine	HMDB0000161	alanine	HMDB0000161	met-d-Ala	bioa_001	1:206970800-207470800	1.066791357032972	0.2025990518745437	1.3978559656592518e-07
MR-link 2	alanine	HMDB0000161	alanine	HMDB0000161	met-d-Ala	bioa_001	2:27480940-28253616	1.2800208511510849	0.2207676516501965	6.709231987649619e-09
MR-link 2	alanine	HMDB0000161	alanine	HMDB0000161	met-d-Ala	bioa_001	2:64970910-65916674	0.9347305526066532	0.1693243877286165	3.3831749005105456e-08
MR-link 2	alanine	HMDB0000161	alanine	HMDB0000161	met-d-Ala	bioa_001	3:122879946-123379946	0.665922896369185	0.2567296099445149	0.0094902725580857
MR-link 2	alanine	HMDB0000161	alanine	HMDB0000161	met-d-Ala	bioa_001	3:159754026-160551365	0.6292668417942473	0.1800296630605948	0.0004734389139014
MR-link 2	alanine	HMDB0000161	alanine	HMDB0000161	met-d-Ala	bioa_001	4:88958565-89458565	1.0930340167323405	0.2666171664490242	4.137958685610607e-05
MR-link 2	alanine	HMDB0000161	alanine	HMDB0000161	met-d-Ala	bioa_001	5:35692098-36469710	0.9715852309742206	0.3780401637191722	0.0101681424347973
MR-link 2	alanine	HMDB0000161	alanine	HMDB0000161	met-d-Ala	bioa_001	6:20453952-20953952	0.7543573707671754	0.2500837388597081	0.0025577944671952
MR-link 2	alanine	HMDB0000161	alanine	HMDB0000161	met-d-Ala	bioa_001	8:17128898-17669461	0.8752963367376352	0.2151219576657366	4.724823863828243e-05
MR-link 2	alanine	HMDB0000161	alanine	HMDB0000161	met-d-Ala	bioa_001	8:49725746-50225746	0.8331270900981382	0.3470565677432033	0.0163703965844617
MR-link 2	alanine	HMDB0000161	alanine	HMDB0000161	met-d-Ala	bioa_001	8:117935733-118435733	0.8431603446290369	0.3849574596697324	0.0285047422679435
MR-link 2	alanine	HMDB0000161	alanine	HMDB0000161	met-d-Ala	bioa_001	8:145497920-145997920	0.8241077298162329	0.4418932809120535	0.062188776050696
MR-link 2	alanine	HMDB0000161	alanine	HMDB0000161	met-d-Ala	bioa_001	9:4033137-4533137	1.019536806794063	0.28028380914805	0.0002752802245336
MR-link 2	alanine	HMDB0000161	alanine	HMDB0000161	met-d-Ala	bioa_001	11:8005408-8505408	0.8818674656785861	0.2218292762145925	7.025126622577915e-05
MR-link 2	alanine	HMDB0000161	alanine	HMDB0000161	met-d-Ala	bioa_001	12:46544011-47796599	1.2210211122836174	0.1763948715726928	4.45029489434454e-12
MR-link 2	alanine	HMDB0000161	alanine	HMDB0000161	met-d-Ala	bioa_001	12:56610577-57110577	0.9260683044648406	0.1806230315828379	2.942742014465867e-07
MR-link 2	alanine	HMDB0000161	alanine	HMDB0000161	met-d-Ala	bioa_001	12:59740767-60240767	0.9703037072006568	0.3588007983311843	0.0068449202441089
MR-link 2	alanine	HMDB0000161	alanine	HMDB0000161	met-d-Ala	bioa_001	12:122367989-122867989	0.473965651171428	0.2913966381180381	0.1038367544705522
MR-link 2	alanine	HMDB0000161	alanine	HMDB0000161	met-d-Ala	bioa_001	16:69383883-70933639	1.0920349172980282	0.1477349166812051	1.4479559843014386e-13
MR-link 2	alanine	HMDB0000161	alanine	HMDB0000161	met-d-Ala	bioa_001	17:79391534-79891534	0.9545890203095116	0.3142416543872663	0.0023834799367481
MR-link 2	alanine	HMDB0000161	alanine	HMDB0000161	met-d-Ala	bioa_001	21:32796216-33296216	0.3219632415250636	0.3961221014651542	0.4163396878342575
MR-link 2	alanine	HMDB0000161	alanine	HMDB0000161	met-d-Ala	bioa_001	22:18934095-19434095	1.2900485906590158	0.3690400821372327	0.0004728431294135
MR-link 2	alpha-aminoadipic acid	HMDB0000510	ornithine	HMDB0000214	bioa_025	GCST90200404	3:2996317-3496317	0.2347969875396375	0.2620254034369302	0.3702074616489533
MR-link 2	alpha-aminoadipic acid	HMDB0000510	ornithine	HMDB0000214	bioa_025	GCST90200404	5:36380209-36880209	-0.1103610948767368	0.2093538491265704	0.5980887197524765
MR-link 2	inosine	HMDB0000195	retinol (vitamin a)	HMDB0000305	M01123	GCST90200405	6:85876680-86677325	0.1157515161734671	0.0778704504739776	0.1371567890968522
MR-link 2	leucine	HMDB0000687	bilirubin (z,z)	HMDB0000054	bioa_011	M27716	2:27480940-27980940	0.2498736563949234	0.4087641075716958	0.5410072132047489
MR-link 2	leucine	HMDB0000687	bilirubin (z,z)	HMDB0000054	bioa_011	M27716	4:88972827-89472827	-0.4051463821430536	0.1909668619473767	0.0338752649278394
MR-link 2	leucine	HMDB0000687	bilirubin (z,z)	HMDB0000054	bioa_011	M27716	4:186893802-187393802	0.8730717057975521	0.8012562612454864	0.2758767972605765
MR-link 2	leucine	HMDB0000687	bilirubin (z,z)	HMDB0000054	bioa_011	M27716	11:116336283-116883862	0.0863480301794204	0.4641214510357064	0.8524085349669052
MR-link 2	leucine	HMDB0000687	bilirubin (z,z)	HMDB0000054	bioa_011	M27716	15:58477325-58977325	0.3790623991129879	0.6729777626106876	0.5732568959889919
MR-link 2	leucine	HMDB0000687	bilirubin (z,z)	HMDB0000054	bioa_011	M27716	16:70059237-70559237	0.914520727804082	0.3964351300957411	0.021062572112758
MR-link 2	valine	HMDB0000883	tyrosine	HMDB0000158	bioa_022	bioa_021	2:27492603-27992603	-0.8682323837944238	0.3240418240247381	0.0073757818797923
MR-link 2	valine	HMDB0000883	tyrosine	HMDB0000158	bioa_022	bioa_021	2:64958074-65458074	0.0466034364907769	0.0752665560439394	0.5357987457091625
MR-link 2	valine	HMDB0000883	tyrosine	HMDB0000158	bioa_022	bioa_021	2:211173777-211673777	0.7394507678343842	0.1893606801162894	9.42309161943642e-05
MR-link 2	valine	HMDB0000883	tyrosine	HMDB0000158	bioa_022	bioa_021	4:88972827-89472827	0.0200117718170606	0.0518956920374952	0.6997816150676409
MR-link 2	valine	HMDB0000883	tyrosine	HMDB0000158	bioa_022	bioa_021	11:116381707-116882500	0.6227243429255416	0.1072323634292694	6.3510102767794215e-09
MR-link 2	valine	HMDB0000883	tyrosine	HMDB0000158	bioa_022	bioa_021	12:56615040-57115040	1.4656255321682088	0.3154995785756259	3.3939840708668747e-06
MR-link 2	valine	HMDB0000883	tyrosine	HMDB0000158	bioa_022	bioa_021	16:70059237-70559237	0.0234406049047394	0.1732701286971632	0.8923876597443647
MR-link 2	valine	HMDB0000883	tyrosine	HMDB0000158	bioa_022	bioa_021	17:6883609-7383609	0.4716295636623659	0.1145048086472344	3.80747225616053e-05
MR-link 2	valine	HMDB0000883	tyrosine	HMDB0000158	bioa_022	bioa_021	17:40470632-40970632	-0.3845366798489135	0.2430720396215055	0.1136526574238511
MR-link 2	valine	HMDB0000883	tyrosine	HMDB0000158	bioa_022	bioa_021	19:49114511-49614511	-0.310350729240507	0.3123484611058763	0.3204156198034453
MR-link 2	7-methylxanthine	HMDB0001991	glycerol 3-phosphate	HMDB0000126	GCST90199754	GCST90199638	1:197801712-198301712	-0.4978959160600961	0.5379112142944702	0.3546487748381162
MR-link 2	7-methylxanthine	HMDB0001991	glycerol 3-phosphate	HMDB0000126	GCST90199754	GCST90199638	15:74777880-75578595	0.1906938448984607	0.1845103375771504	0.301363858622378
MR-link 2	arginine	HMDB0000517	glycine	HMDB0000123	GCST90200372	met-d-Gly	6:131644358-132148208	-0.1312188140787528	0.0498857894987933	0.008528831187275
MR-link 2	arginine	HMDB0000517	glycine	HMDB0000123	GCST90200372	met-d-Gly	10:99896895-100396895	-0.0046322763984682	0.0480151415775478	0.9231430701334008
MR-link 2	alanine	HMDB0000161	guanidinoacetate	HMDB0000128	met-d-Ala	GCST90200384	1:206970800-207470800	-0.7815560259185124	0.5235016895576103	0.1354531866682067
MR-link 2	alanine	HMDB0000161	guanidinoacetate	HMDB0000128	met-d-Ala	GCST90200384	2:27480940-28253616	-1.100199139896262	0.3886758798708244	0.0046455854663954
MR-link 2	alanine	HMDB0000161	guanidinoacetate	HMDB0000128	met-d-Ala	GCST90200384	2:64970910-65916674	-0.1260533786243856	0.3146284038908599	0.6886836586711191
MR-link 2	alanine	HMDB0000161	guanidinoacetate	HMDB0000128	met-d-Ala	GCST90200384	2:211290507-211790507	-3.0848634156770363	0.8463133348125033	0.0002673287724305
MR-link 2	alanine	HMDB0000161	guanidinoacetate	HMDB0000128	met-d-Ala	GCST90200384	3:122879946-123379946	0.8598240061085869	0.6416387845274965	0.1802311404513948
MR-link 2	alanine	HMDB0000161	guanidinoacetate	HMDB0000128	met-d-Ala	GCST90200384	3:159754026-160551365	0.3933972563659828	0.4466290155065424	0.378418298903059
MR-link 2	alanine	HMDB0000161	guanidinoacetate	HMDB0000128	met-d-Ala	GCST90200384	4:88958565-89458565	-0.3771531512345083	0.477821622176777	0.4299262371740252
MR-link 2	alanine	HMDB0000161	guanidinoacetate	HMDB0000128	met-d-Ala	GCST90200384	5:35692098-36469710	-0.3433857354199137	0.8082665318304705	0.6709517087581762
MR-link 2	alanine	HMDB0000161	guanidinoacetate	HMDB0000128	met-d-Ala	GCST90200384	6:20453952-20953952	0.8182679331878107	0.5213936532595664	0.1165580093430628
MR-link 2	alanine	HMDB0000161	guanidinoacetate	HMDB0000128	met-d-Ala	GCST90200384	7:94972201-95472201	-1.1879925484196363	0.6521142788744159	0.0684921451659823
MR-link 2	alanine	HMDB0000161	guanidinoacetate	HMDB0000128	met-d-Ala	GCST90200384	8:17128898-17669461	-0.4774137894802852	0.5314759784616899	0.3690367460798733
MR-link 2	alanine	HMDB0000161	guanidinoacetate	HMDB0000128	met-d-Ala	GCST90200384	8:49725746-50225746	0.8214290108144559	0.6722907541094443	0.2217696714274138
MR-link 2	alanine	HMDB0000161	guanidinoacetate	HMDB0000128	met-d-Ala	GCST90200384	8:117935733-118435733	0.1809548929972104	0.5933792860130371	0.7603992539150244
MR-link 2	alanine	HMDB0000161	guanidinoacetate	HMDB0000128	met-d-Ala	GCST90200384	8:145497920-145997920	0.5048521276757123	0.7023373924300346	0.472253620112788
MR-link 2	alanine	HMDB0000161	guanidinoacetate	HMDB0000128	met-d-Ala	GCST90200384	9:4033137-4533137	1.60424308944448	0.6941042334499514	0.0208194731640592
MR-link 2	alanine	HMDB0000161	guanidinoacetate	HMDB0000128	met-d-Ala	GCST90200384	11:8005408-8505408	0.3122126637902796	0.520369950485866	0.5485181546042986
MR-link 2	alanine	HMDB0000161	guanidinoacetate	HMDB0000128	met-d-Ala	GCST90200384	12:4040249-4540249	0.5104174018848637	0.9679244614213096	0.5979631566020509
MR-link 2	alanine	HMDB0000161	guanidinoacetate	HMDB0000128	met-d-Ala	GCST90200384	12:45894827-46394827	0.1525469593480003	0.735173178798592	0.8356209596659059
MR-link 2	alanine	HMDB0000161	guanidinoacetate	HMDB0000128	met-d-Ala	GCST90200384	12:46544011-47796599	0.3927131302525758	0.2140905990991496	0.0666048006702129
MR-link 2	alanine	HMDB0000161	guanidinoacetate	HMDB0000128	met-d-Ala	GCST90200384	12:56109642-56609642	0.2016104359582545	0.666104029378376	0.7621405279806421
MR-link 2	alanine	HMDB0000161	guanidinoacetate	HMDB0000128	met-d-Ala	GCST90200384	12:56610577-57110577	0.0548258296435077	0.2433645501189419	0.821759335733315
MR-link 2	alanine	HMDB0000161	guanidinoacetate	HMDB0000128	met-d-Ala	GCST90200384	12:59740767-60240767	0.3571098218435369	0.3829327655148301	0.3510444396807874
MR-link 2	alanine	HMDB0000161	guanidinoacetate	HMDB0000128	met-d-Ala	GCST90200384	12:122367989-122867989	-1.5309618538967502	0.6986476341677821	0.0284285071042739
MR-link 2	alanine	HMDB0000161	guanidinoacetate	HMDB0000128	met-d-Ala	GCST90200384	12:132815816-133315816	-0.1644238772739718	0.9124943216941694	0.8570020964147025
MR-link 2	alanine	HMDB0000161	guanidinoacetate	HMDB0000128	met-d-Ala	GCST90200384	16:69383883-70933639	0.0902696285487452	0.2135143111913219	0.6724556167524931
MR-link 2	alanine	HMDB0000161	guanidinoacetate	HMDB0000128	met-d-Ala	GCST90200384	16:70994871-71494871	-0.6786456910256821	0.5353805587765873	0.2049426373580637
MR-link 2	alanine	HMDB0000161	guanidinoacetate	HMDB0000128	met-d-Ala	GCST90200384	17:79391534-79891534	-0.7183449672823153	0.5809471303449526	0.2162703098984944
MR-link 2	alanine	HMDB0000161	guanidinoacetate	HMDB0000128	met-d-Ala	GCST90200384	21:32796216-33296216	0.0		1.0
MR-link 2	alanine	HMDB0000161	guanidinoacetate	HMDB0000128	met-d-Ala	GCST90200384	22:18934095-19434095	0.2330454135945451	0.9245299649368528	0.8009876724375963
MR-link 2	adenosine	HMDB0000050	acetone	HMDB0001659	M00555	met-d-Acetone	1:109564880-110064880	-0.0825233340621454	0.0660384667503753	0.2114364829706773
MR-link 2	adenosine	HMDB0000050	acetone	HMDB0001659	M00555	met-d-Acetone	6:96128415-96628415	0.0092643220644381	0.0923220462237887	0.9200681426932882
MR-link 2	asparagine	HMDB0000168	2-oxoarginine*	HMDB0004225	GCST90200452	GCST90199903	2:211293055-211793055	0.4730998863565706	0.3152009922208811	0.1333693502548546
MR-link 2	asparagine	HMDB0000168	2-oxoarginine*	HMDB0004225	GCST90200452	GCST90199903	7:97139584-97639584	0.4025039663757088	0.1547397073385957	0.009290695888048
MR-link 2	asparagine	HMDB0000168	2-oxoarginine*	HMDB0004225	GCST90200452	GCST90199903	11:61850353-62350353	0.2726403260448573	0.1677624437607125	0.1041290894727304
MR-link 2	asparagine	HMDB0000168	2-oxoarginine*	HMDB0004225	GCST90200452	GCST90199903	14:103842789-104825326	0.0279078055637685	0.0367620142785488	0.4477640942363341
MR-link 2	spermidine	HMDB0001257	pyruvate	HMDB0000243	bioa_033	GCST90200430	1:247760300-248289451	-0.0887669821176324	0.0950368723311765	0.3502900884940776
MR-link 2	spermidine	HMDB0001257	pyruvate	HMDB0000243	bioa_033	GCST90200430	19:54070939-54570939	0.0598415046238758	0.1667037499238773	0.719618162543008
MR-link 2	4-acetamidobutanoate	HMDB0003681	s-1-pyrroline-5-carboxylate	HMDB0001301	M01558	GCST90200381	8:18010431-18510431	-0.0700554068631397	0.0509754091504207	0.1693491625127497
MR-link 2	4-acetamidobutanoate	HMDB0003681	s-1-pyrroline-5-carboxylate	HMDB0001301	M01558	GCST90200381	18:22536478-23036478	-0.3840627045394023	0.2095453266105351	0.0668266184866041
MR-link 2	kynurenine	HMDB0000684	phosphate	HMDB0001429	GCST90199636	M11438	8:39554593-40054593	-0.0566001918947783	0.1871623212719578	0.7623377637400458
MR-link 2	kynurenine	HMDB0000684	phosphate	HMDB0001429	GCST90199636	M11438	12:111809557-113090766	-0.0150831512158351	0.1638091195060677	0.9266363823721874
MR-link 2	kynurenine	HMDB0000684	phosphate	HMDB0001429	GCST90199636	M11438	16:87568373-88128072	0.0271401194214793	0.0775093384716437	0.7262239543654979
MR-link 2	4-acetamidobutanoate	HMDB0003681	n-acetylaspartate (naa)	HMDB0000812	M01558	GCST90199665	8:18010431-18510431	-0.0529342931979512	0.056814124525657	0.35148636943931
MR-link 2	4-acetamidobutanoate	HMDB0003681	n-acetylaspartate (naa)	HMDB0000812	M01558	GCST90199665	18:22536478-23036478	0.3895038922666483	0.2353790601916608	0.0979662606821794
MR-link 2	trans-urocanate	HMDB0000301	sphinganine-1-phosphate	HMDB0001383	GCST90200416	GCST90199845	8:17963874-18463874	-0.5508677875635999	0.2647887255348208	0.0374884013813408
MR-link 2	trans-urocanate	HMDB0000301	sphinganine-1-phosphate	HMDB0001383	GCST90200416	GCST90199845	12:96124750-96624750	0.0011860408029362	0.0519247834337392	0.9817766911931431
MR-link 2	trans-urocanate	HMDB0000301	sphinganine-1-phosphate	HMDB0001383	GCST90200416	GCST90199845	19:51269710-51769710	0.1494563233835037	0.2435584450646634	0.5394556353865383
MR-link 2	valine	HMDB0000883	dimethylglycine	HMDB0000092	M01649	GCST90200424	4:88976422-89476422	-0.0365740359847259	0.1745880946798943	0.8340676365792905
MR-link 2	isoleucine	HMDB0000172	bilirubin (z,z)	HMDB0000054	met-d-Ile	GCST90200704	2:27480940-28253174	0.8977953890702517	0.6187143290104464	0.1467614547919835
MR-link 2	isoleucine	HMDB0000172	bilirubin (z,z)	HMDB0000054	met-d-Ile	GCST90200704	2:165251927-165751927	0.7325417551567253	0.7288843845408706	0.3148882956619177
MR-link 2	isoleucine	HMDB0000172	bilirubin (z,z)	HMDB0000054	met-d-Ile	GCST90200704	4:88890833-89475171	0.1263853558875308	0.1795328460835879	0.4814527808054049
MR-link 2	isoleucine	HMDB0000172	bilirubin (z,z)	HMDB0000054	met-d-Ile	GCST90200704	8:76193463-76693463	0.2104939570677918	0.7504885438992844	0.7791124053193422
MR-link 2	isoleucine	HMDB0000172	bilirubin (z,z)	HMDB0000054	met-d-Ile	GCST90200704	12:56611458-57111458	0.5973023744389221	0.4061680657184565	0.1414049089731163
MR-link 2	isoleucine	HMDB0000172	bilirubin (z,z)	HMDB0000054	met-d-Ile	GCST90200704	16:69331471-69831471	0.2850246378794498	0.6803626463057407	0.6752669535332416
MR-link 2	isoleucine	HMDB0000172	bilirubin (z,z)	HMDB0000054	met-d-Ile	GCST90200704	16:69865519-70914672	-0.4816777929646718	0.4351034593909242	0.2682757808369789
MR-link 2	isoleucine	HMDB0000172	bilirubin (z,z)	HMDB0000054	met-d-Ile	GCST90200704	17:6935779-7435779	-0.423088663434222	0.6129370959156479	0.4900279241996536
MR-link 2	isoleucine	HMDB0000172	bilirubin (z,z)	HMDB0000054	met-d-Ile	GCST90200704	19:49069664-49569664	-0.4977884818617473	0.3332058392308182	0.1351921257179109
MR-link 2	sarcosine	HMDB0000271	4-methyl-2-oxopentanoate	HMDB0000695	bioa_031	GCST90199655	1:157842259-158342259	-0.2734047359849354	0.7209898163310102	0.7045337926618023
MR-link 2	sarcosine	HMDB0000271	4-methyl-2-oxopentanoate	HMDB0000695	bioa_031	GCST90199655	9:136282183-136851769	0.0030211970983294	0.1141488232686759	0.9788847134625832
MR-link 2	aspartate	HMDB0000191	4-methyl-2-oxopentanoate	HMDB0000695	GCST90200370	M22116	3:56598999-57098999	0.0848554993801729	0.1195974052612366	0.4780083366380511
MR-link 2	spermidine	HMDB0001257	creatinine	HMDB0000562	bioa_033	M00513	1:247760300-248289451	0.0482470720717924	0.0964803438312989	0.6170247197895953
MR-link 2	3-(4-hydroxyphenyl)lactate	HMDB0000755	orotidine	HMDB0000788	GCST90200371	GCST90200681	6:111301079-111801079	-0.2426501176902723	0.1858523255353292	0.1916862011007962
MR-link 2	3-(4-hydroxyphenyl)lactate	HMDB0000755	orotidine	HMDB0000788	GCST90200371	GCST90200681	17:79941425-80441425	0.1889996725944404	0.1151217753639183	0.1006445301644652
MR-link 2	methionine	HMDB0000696	stearoyl sphingomyelin (d18:1/18:0)	HMDB0001348	bioa_013	GCST90200335	5:89993899-90493899	0.7729125224219843	0.263424272953749	0.0033451901980109
MR-link 2	methionine	HMDB0000696	stearoyl sphingomyelin (d18:1/18:0)	HMDB0001348	bioa_013	GCST90200335	12:46900176-47464292	-0.0657276903432678	0.2152928018975111	0.7601419280298478
MR-link 2	methionine	HMDB0000696	stearoyl sphingomyelin (d18:1/18:0)	HMDB0001348	bioa_013	GCST90200335	12:56615040-57115040	-0.3453529784540551	0.3513195749819857	0.3255992626574553
MR-link 2	paraxanthine	HMDB0001860	retinol (vitamin a)	HMDB0000305	GCST90199654	GCST90200405	19:41091229-41591229	-0.0112353208266399	0.190130758286331	0.9528783527738558
MR-link 2	spermidine	HMDB0001257	3-hydroxybutyrate (bhba)	HMDB0000011	bioa_033	GCST90200367	1:247760300-248289451	0.0587382368673076	0.0941955759460465	0.5329051250005782
MR-link 2	spermidine	HMDB0001257	3-hydroxybutyrate (bhba)	HMDB0000011	bioa_033	GCST90200367	19:54070939-54570939	0.3172135758803996	0.2032309674295715	0.1185585426538544
MR-link 2	phenylalanine	HMDB0000159	taurine	HMDB0000251	bioa_016	bioa_034	1:94441240-94941240	-0.745421993480777	0.4297614061006486	0.0828290614789831
MR-link 2	phenylalanine	HMDB0000159	taurine	HMDB0000251	bioa_016	bioa_034	3:186202917-186702917	0.2832988601319045	0.3088460223167334	0.3589949497393589
MR-link 2	phenylalanine	HMDB0000159	taurine	HMDB0000251	bioa_016	bioa_034	4:155231289-155731289	-0.4525544596273416	0.2536908891834442	0.0744429382060372
MR-link 2	phenylalanine	HMDB0000159	taurine	HMDB0000251	bioa_016	bioa_034	4:186893802-187393802	0.0999351602555587	0.1243869772648515	0.421731206193582
MR-link 2	phenylalanine	HMDB0000159	taurine	HMDB0000251	bioa_016	bioa_034	5:176539719-177067143	-0.0432365184561503	0.1901905184732041	0.8201650707272592
MR-link 2	phenylalanine	HMDB0000159	taurine	HMDB0000251	bioa_016	bioa_034	6:52381188-52881188	-0.0907964608102286	0.3290294094270817	0.7825846133326508
MR-link 2	phenylalanine	HMDB0000159	taurine	HMDB0000251	bioa_016	bioa_034	11:57020509-57520509	0.5359450355148299	0.3281334389809802	0.1024029124828996
MR-link 2	phenylalanine	HMDB0000159	taurine	HMDB0000251	bioa_016	bioa_034	12:103007876-103562619	0.0945144511957173	0.0925188118850128	0.3069844189015919
MR-link 2	phenylalanine	HMDB0000159	taurine	HMDB0000251	bioa_016	bioa_034	14:55086875-55586875	1.1530780330191903	0.6422943099996763	0.0726140824657253
MR-link 2	phenylalanine	HMDB0000159	taurine	HMDB0000251	bioa_016	bioa_034	19:45142254-45642254	0.2662316304824786	0.4917522342857642	0.5882361521087578
MR-link 2	phenylalanine	HMDB0000159	oleate (18:1n9)	HMDB0000207	GCST90200396	M01359	12:103005621-103594137	-0.0571313021313162	0.1190131576316135	0.6311976008004854
MR-link 2	creatinine	HMDB0000562	trans-urocanate	HMDB0000301	GCST90200366	GCST90200416	16:20142332-20642332	-0.0562726891623951	0.2381305073062094	0.813191903015945
MR-link 2	hypotaurine	HMDB0000965	2-hydroxyglutarate	HMDB0059655	GCST90200379	M37253	4:138793652-139293652	0.0463920458802628	0.1705396457068251	0.7855982936592619
MR-link 2	guanidinoacetate	HMDB0000128	urea	HMDB0000294	GCST90200384	GCST90200417	6:131647278-132147278	-0.3941519441751458	0.2155177947048943	0.067420535043955
MR-link 2	guanidinoacetate	HMDB0000128	urea	HMDB0000294	GCST90200384	GCST90200417	11:64893892-65393892	0.1246831715553081	0.1119225895375429	0.265273794328053
MR-link 2	guanidinoacetate	HMDB0000128	urea	HMDB0000294	GCST90200384	GCST90200417	12:101043-601043	-0.2040406545997284	0.136630817067397	0.1353398035423746
MR-link 2	guanidinoacetate	HMDB0000128	urea	HMDB0000294	GCST90200384	GCST90200417	14:100558168-101058168	-0.2905002778756808	0.1695678421517639	0.0866793842582803
MR-link 2	guanidinoacetate	HMDB0000128	urea	HMDB0000294	GCST90200384	GCST90200417	20:61898912-62398912	-0.3350276184474307	0.2656250098433679	0.2072078405770129
MR-link 2	sphinganine	HMDB0000269	glycochenodeoxycholate	HMDB0000637	GCST90200374	GCST90200342	3:56598999-57098999	-0.1075446517430677	0.1627082150339376	0.5086339065422425
MR-link 2	sphinganine	HMDB0000269	3,7-dimethylurate	HMDB0001982	GCST90200374	GCST90199755	3:56598999-57098999	0.0130642759989658	0.1852663186149157	0.9437828102525526
MR-link 2	gluconate	HMDB0000625	pyruvate	HMDB0000243	GCST90200373	met-d-Pyruvate	4:99521223-100894070	0.0118591180854317	0.0207670875287569	0.5679633755936082
MR-link 2	sphinganine	HMDB0000269	1-stearoyl-2-oleoyl-gps (18:0/18:1)	HMDB0010163	GCST90200374	GCST90199652	3:56598999-57098999	0.9632324013786911	0.1261734633638616	2.2724165320180723e-14
MR-link 2	s-1-pyrroline-5-carboxylate	HMDB0001301	cortisone	HMDB0002802	GCST90200381	M01769	8:144432748-145014955	-0.0384682023744801	0.0465941663137615	0.4090303206773338
MR-link 2	s-1-pyrroline-5-carboxylate	HMDB0001301	hypotaurine	HMDB0000965	GCST90200381	GCST90200379	1:18949448-19449448	-0.0827884365183627	0.1482321425167457	0.5764993896629134
MR-link 2	s-1-pyrroline-5-carboxylate	HMDB0001301	hypotaurine	HMDB0000965	GCST90200381	GCST90200379	8:144432748-145014955	0.0535620414241039	0.0504907087784717	0.2887673204046154
MR-link 2	hypotaurine	HMDB0000965	alanine	HMDB0000161	GCST90200379	bioa_001	4:138793652-139293652	-0.0209713710493706	0.0470781782487243	0.6559884996557793
MR-link 2	s-1-pyrroline-5-carboxylate	HMDB0001301	caffeine	HMDB0001847	GCST90200381	GCST90200436	1:18949448-19449448	0.0246075920265148	0.1591976333373254	0.8771582727285758
MR-link 2	s-1-pyrroline-5-carboxylate	HMDB0001301	caffeine	HMDB0001847	GCST90200381	GCST90200436	8:144432748-145014955	0.0222387638474507	0.0412687885284075	0.5899723488595172
MR-link 2	s-1-pyrroline-5-carboxylate	HMDB0001301	serine	HMDB0000187	GCST90200381	bioa_018	8:144432748-145014955	0.0141265017162096	0.0218465907245175	0.5178761558319138
MR-link 2	s-1-pyrroline-5-carboxylate	HMDB0001301	betaine	HMDB0000043	GCST90200381	GCST90200425	1:18949448-19449448	0.2845980285588751	0.1504668165059122	0.0585664548400267
MR-link 2	s-1-pyrroline-5-carboxylate	HMDB0001301	betaine	HMDB0000043	GCST90200381	GCST90200425	8:144432748-145014955	0.0613902405028884	0.0437180778801046	0.1602503439124634
MR-link 2	s-1-pyrroline-5-carboxylate	HMDB0001301	taurine	HMDB0000251	GCST90200381	bioa_034	1:18949448-19449448	-8.481982333507932e-05	0.0947940195890574	0.9992860686913392
MR-link 2	s-1-pyrroline-5-carboxylate	HMDB0001301	taurine	HMDB0000251	GCST90200381	bioa_034	8:144432748-145014955	0.0160442669457673	0.024497783970226	0.5125145772685809
MR-link 2	orotate	HMDB0000226	glucose	HMDB0000122	GCST90200392	M20489	3:123305909-124961335	-0.0121193833786695	0.039004314285412	0.7560142158086501
MR-link 2	orotate	HMDB0000226	glucose	HMDB0000122	GCST90200392	M20489	7:32831514-33590783	-0.039677221716092	0.0567773896411625	0.4846640184468342
MR-link 2	s-1-pyrroline-5-carboxylate	HMDB0001301	orotate	HMDB0000226	GCST90200381	GCST90200392	1:18949448-19449448	0.1282149333851456	0.1597390176679539	0.4221755730393564
MR-link 2	s-1-pyrroline-5-carboxylate	HMDB0001301	orotate	HMDB0000226	GCST90200381	GCST90200392	8:144432748-145014955	-0.0534156403546567	0.0415987208612144	0.1991177088966493
MR-link 2	s-1-pyrroline-5-carboxylate	HMDB0001301	leucine	HMDB0000687	GCST90200381	GCST90200389	1:18949448-19449448	-0.0244188079429798	0.1524713832610064	0.872760249746057
MR-link 2	s-1-pyrroline-5-carboxylate	HMDB0001301	leucine	HMDB0000687	GCST90200381	GCST90200389	8:144432748-145014955	0.0535237379417377	0.0416564060164386	0.1988320815938107
MR-link 2	citrulline	HMDB0000904	n6,n6,n6-trimethyllysine	HMDB0001325	GCST90200403	GCST90200344	2:211084708-211584708	0.1892315077463467	0.1698025021136972	0.265098533682639
MR-link 2	citrulline	HMDB0000904	n6,n6,n6-trimethyllysine	HMDB0001325	GCST90200403	GCST90200344	9:133044244-133573675	0.5097424661644654	0.1781322651032637	0.0042151465693265
MR-link 2	orotate	HMDB0000226	thyroxine	HMDB0000248	GCST90200392	GCST90200293	3:123305909-124961335	0.0121055420153237	0.0307686546959731	0.6939963907912235
MR-link 2	orotate	HMDB0000226	thyroxine	HMDB0000248	GCST90200392	GCST90200293	7:32831514-33590783	0.0285651419462518	0.0478460500099441	0.5504927276749362
MR-link 2	s-1-pyrroline-5-carboxylate	HMDB0001301	glutamate	HMDB0000148	GCST90200381	GCST90200412	1:18949448-19449448	-0.2910438349559111	0.1952135696387247	0.1359878536434269
MR-link 2	s-1-pyrroline-5-carboxylate	HMDB0001301	glutamate	HMDB0000148	GCST90200381	GCST90200412	8:144432748-145014955	-0.0140715244812849	0.0414909479272076	0.7344991029834753
MR-link 2	s-1-pyrroline-5-carboxylate	HMDB0001301	adenosine	HMDB0000050	GCST90200381	M00555	8:144432748-145014955	0.0020123603798499	0.0458020232946622	0.9649553724284666
MR-link 2	s-1-pyrroline-5-carboxylate	HMDB0001301	valine	HMDB0000883	GCST90200381	M01649	8:144432748-145014955	0.0022203061423034	0.0456252876274679	0.9611871155698292
MR-link 2	s-1-pyrroline-5-carboxylate	HMDB0001301	cholesterol	HMDB0000067	GCST90200381	M00063	8:144432748-145014955	0.0122152508483984	0.045655255212996	0.7890425638129821
MR-link 2	hypotaurine	HMDB0000965	glycerol	HMDB0000131	GCST90200379	GCST90200325	4:138793652-139293652	-0.0244829247704195	0.1442106004321021	0.8651894331937322
MR-link 2	hypotaurine	HMDB0000965	glycerol	HMDB0000131	GCST90200379	GCST90200325	5:114821656-115321656	0.14681286319914	0.1197977580696953	0.2203846562871418
MR-link 2	hypotaurine	HMDB0000965	glycerol	HMDB0000131	GCST90200379	GCST90200325	19:47031255-47531255	-0.0575591559259069	0.2182287993980245	0.7919679386310332
MR-link 2	s-1-pyrroline-5-carboxylate	HMDB0001301	cysteine	HMDB0000574	GCST90200381	M31453	8:144432748-145014955	0.0828912275094301	0.0463744434018578	0.0738674727149689
MR-link 2	s-1-pyrroline-5-carboxylate	HMDB0001301	trans-urocanate	HMDB0000301	GCST90200381	GCST90200416	1:18949448-19449448	0.0973644176691681	0.1813750210980505	0.5913969872507706
MR-link 2	s-1-pyrroline-5-carboxylate	HMDB0001301	trans-urocanate	HMDB0000301	GCST90200381	GCST90200416	8:144432748-145014955	-0.097585945174463	0.0406711821715962	0.0164225042979069
MR-link 2	s-1-pyrroline-5-carboxylate	HMDB0001301	2-hydroxyphenylacetate	HMDB0000669	GCST90200381	GCST90200369	1:18949448-19449448	-0.0957783310341268	0.1776732638141306	0.5898385366040577
MR-link 2	s-1-pyrroline-5-carboxylate	HMDB0001301	2-hydroxyphenylacetate	HMDB0000669	GCST90200381	GCST90200369	8:144432748-145014955	0.0430830838000655	0.04270862241259	0.3130859989467296
MR-link 2	guanidinoacetate	HMDB0000128	serine	HMDB0000187	GCST90200384	GCST90200415	6:131647278-132147278	0.0939833947162066	0.2635124075511021	0.7213490264066466
MR-link 2	guanidinoacetate	HMDB0000128	serine	HMDB0000187	GCST90200384	GCST90200415	11:64893892-65393892	0.2786792520093439	0.1097184566802679	0.0110868727808549
MR-link 2	guanidinoacetate	HMDB0000128	serine	HMDB0000187	GCST90200384	GCST90200415	12:101043-601043	-0.0729896393283655	0.1585330309193306	0.6452244635140918
MR-link 2	guanidinoacetate	HMDB0000128	serine	HMDB0000187	GCST90200384	GCST90200415	14:100558168-101058168	0.335021670365572	0.1596040590795474	0.0358098590812654
MR-link 2	guanidinoacetate	HMDB0000128	serine	HMDB0000187	GCST90200384	GCST90200415	20:61898912-62398912	0.4560958923649905	0.2407667216495378	0.0581788696663555
MR-link 2	cortisol	HMDB0000063	mannose	HMDB0000169	GCST90200378	M00584	14:94554700-95054700	-0.1580928486648156	0.2101202731958009	0.4518152529173824
MR-link 2	cortisol	HMDB0000063	leucine	HMDB0000687	GCST90200378	M00060	14:94554700-95054700	0.2084851852737946	0.2298813016202361	0.3644462623437858
MR-link 2	cortisol	HMDB0000063	creatinine	HMDB0000562	GCST90200378	M00513	14:94554700-95054700	0.0572280664182136	0.2085135883778092	0.7837332508566136
MR-link 2	guanidinoacetate	HMDB0000128	cytidine	HMDB0000089	GCST90200384	GCST90200429	6:131647278-132147278	-0.0886431565278965	0.2945749172829786	0.7634763469810967
MR-link 2	guanidinoacetate	HMDB0000128	cytidine	HMDB0000089	GCST90200384	GCST90200429	11:64893892-65393892	-0.0231651578964826	0.1171485546516058	0.8432471382775891
MR-link 2	guanidinoacetate	HMDB0000128	cytidine	HMDB0000089	GCST90200384	GCST90200429	12:101043-601043	0.0840568070172803	0.1604103315860733	0.6002707643728208
MR-link 2	guanidinoacetate	HMDB0000128	cytidine	HMDB0000089	GCST90200384	GCST90200429	14:100558168-101058168	0.2823593241658175	0.1776443066474852	0.1119555561349643
MR-link 2	guanidinoacetate	HMDB0000128	cytidine	HMDB0000089	GCST90200384	GCST90200429	20:61898912-62398912	-0.1869419252754978	0.2672938348209581	0.4843099947986736
MR-link 2	cortisol	HMDB0000063	cholesterol	HMDB0000067	GCST90200378	M00063	14:94554700-95054700	-0.2305124266694705	0.2164254623980279	0.2868355576037165
MR-link 2	cortisol	HMDB0000063	biliverdin	HMDB0001008	GCST90200378	M02137	14:94554700-95054700	0.1961315938771536	0.2286363160341398	0.3909851268845612
MR-link 2	cortisol	HMDB0000063	tryptophan	HMDB0000929	GCST90200378	M00054	14:94554700-95054700	0.1473405472975966	0.2951181972241595	0.6175966215707595
MR-link 2	cortisol	HMDB0000063	methionine	HMDB0000696	GCST90200378	M01302	14:94554700-95054700	0.1991615246458497	0.2389510147246617	0.404572579653724
MR-link 2	guanidinoacetate	HMDB0000128	creatine	HMDB0000064	GCST90200384	M27718	6:131647278-132147278	0.4080265687994646	0.3528201043822283	0.2474881494864723
MR-link 2	guanidinoacetate	HMDB0000128	creatine	HMDB0000064	GCST90200384	M27718	12:101043-601043	0.4794490069778863	0.1713707883413646	0.00514632876926
MR-link 2	guanidinoacetate	HMDB0000128	mannose	HMDB0000169	GCST90200384	GCST90200435	6:131647278-132147278	0.3688725509118136	0.3742537643594777	0.3243188910646635
MR-link 2	guanidinoacetate	HMDB0000128	mannose	HMDB0000169	GCST90200384	GCST90200435	11:64893892-65393892	-0.0379886997770333	0.133166476362209	0.7754355744369577
MR-link 2	guanidinoacetate	HMDB0000128	mannose	HMDB0000169	GCST90200384	GCST90200435	12:101043-601043	-0.0798544419726564	0.1326822872038404	0.5472759588995946
MR-link 2	guanidinoacetate	HMDB0000128	mannose	HMDB0000169	GCST90200384	GCST90200435	14:100558168-101058168	-0.0540698442286219	0.1564186444959553	0.7295877947163011
MR-link 2	guanidinoacetate	HMDB0000128	mannose	HMDB0000169	GCST90200384	GCST90200435	20:61898912-62398912	-0.314378273031757	0.2358634921275837	0.1825704331340221
MR-link 2	cortisol	HMDB0000063	phenylethylamine	HMDB0012275	GCST90200378	bioa_015	14:94554700-95054700	-0.0501274637219003	0.1705767351495916	0.7688568910080029
MR-link 2	uridine	HMDB0000296	cysteine	HMDB0000574	GCST90200407	M31453	1:20666238-21166238	-0.1292553304996055	0.1287149542473817	0.3152830703531735
MR-link 2	uridine	HMDB0000296	cysteine	HMDB0000574	GCST90200407	M31453	7:47877194-48377194	-0.0155409622464785	0.3057580919428461	0.959462865745052
MR-link 2	uridine	HMDB0000296	cysteine	HMDB0000574	GCST90200407	M31453	22:50686035-51186035	0.2530263214708256	0.1783006818472436	0.1558701519168527
MR-link 2	cortisol	HMDB0000063	lactate	HMDB0000190	GCST90200378	met-d-Lactate	14:94554700-95054700	0.0047697934814895	0.0638462825501	0.9404474735154618
MR-link 2	orotate	HMDB0000226	3-aminoisobutyrate	HMDB0002166	GCST90200392	GCST90200310	3:123305909-124961335	0.1022667762402118	0.0318070118864051	0.0013034122333363
MR-link 2	orotate	HMDB0000226	3-aminoisobutyrate	HMDB0002166	GCST90200392	GCST90200310	7:32831514-33590783	0.0086441247082115	0.0606290874205447	0.8866267212699737
MR-link 2	hypotaurine	HMDB0000965	phenylethylamine	HMDB0012275	GCST90200379	bioa_015	4:138793652-139293652	0.1406566840420892	0.1417822615197382	0.3211676599937542
MR-link 2	hypotaurine	HMDB0000965	phenylethylamine	HMDB0012275	GCST90200379	bioa_015	5:114821656-115321656	-0.1331139128061236	0.1282999361740979	0.2994929879010202
MR-link 2	hypotaurine	HMDB0000965	phenylethylamine	HMDB0012275	GCST90200379	bioa_015	19:47031255-47531255	-0.0604723153724703	0.2313115510564604	0.7937591358756836
MR-link 2	s-1-pyrroline-5-carboxylate	HMDB0001301	threonine	HMDB0000167	GCST90200381	M01284	8:144432748-145014955	0.0194790431843392	0.0584209746857342	0.7388131108031102
MR-link 2	s-1-pyrroline-5-carboxylate	HMDB0001301	cytidine	HMDB0000089	GCST90200381	GCST90200429	1:18949448-19449448	0.1758137851509713	0.1816706374871869	0.3331636702325871
MR-link 2	s-1-pyrroline-5-carboxylate	HMDB0001301	cytidine	HMDB0000089	GCST90200381	GCST90200429	8:144432748-145014955	0.0483054524933282	0.0426725902524334	0.2576336430129141
MR-link 2	s-1-pyrroline-5-carboxylate	HMDB0001301	cortisol	HMDB0000063	GCST90200381	M01712	8:144432748-145014955	-0.0213136582690301	0.0455695521700225	0.6399869190269918
MR-link 2	s-1-pyrroline-5-carboxylate	HMDB0001301	uridine	HMDB0000296	GCST90200381	M00606	8:144432748-145014955	0.1612233374040585	0.0460521518505782	0.000463714019175
MR-link 2	orotate	HMDB0000226	2-hydroxyphenylacetate	HMDB0000669	GCST90200392	GCST90200369	3:123305909-124961335	0.0912494874443704	0.0311002794953659	0.0033458027605051
MR-link 2	orotate	HMDB0000226	2-hydroxyphenylacetate	HMDB0000669	GCST90200392	GCST90200369	7:32831514-33590783	-0.0337526352576829	0.0556400796113378	0.544100139837653
MR-link 2	s-1-pyrroline-5-carboxylate	HMDB0001301	hypoxanthine	HMDB0000157	GCST90200381	M03127	8:144432748-145014955	0.0470610841059839	0.0536530160142742	0.3804118392558198
MR-link 2	s-1-pyrroline-5-carboxylate	HMDB0001301	urea	HMDB0000294	GCST90200381	M01670	8:144432748-145014955	0.0285837821467366	0.048792926392732	0.5579977217025518
MR-link 2	s-1-pyrroline-5-carboxylate	HMDB0001301	4-acetamidobutanoate	HMDB0003681	GCST90200381	M01558	8:144432748-145014955	0.0219019179263735	0.0692240203676071	0.7517050796870998
MR-link 2	hypotaurine	HMDB0000965	heme	HMDB0003178	GCST90200379	M32593	4:138793652-139293652	-0.0948211663430728	0.2135187614435503	0.6569788041781459
MR-link 2	hypotaurine	HMDB0000965	1-methylxanthine	HMDB0010738	GCST90200379	M34389	4:138793652-139293652	-0.1147246392075119	0.1925695418641642	0.5513376197726674
MR-link 2	hypotaurine	HMDB0000965	ornithine	HMDB0000214	GCST90200379	bioa_014	4:138793652-139293652	0.1454609962619603	0.0803351558560652	0.0701909090064455
MR-link 2	s-1-pyrroline-5-carboxylate	HMDB0001301	hydroxy-n6,n6,n6-trimethyllysine*	HMDB01422	GCST90200381	GCST90200240	1:18949448-19449448	-0.0818592614843227	0.1381114989507965	0.5533791495960951
MR-link 2	s-1-pyrroline-5-carboxylate	HMDB0001301	hydroxy-n6,n6,n6-trimethyllysine*	HMDB01422	GCST90200381	GCST90200240	8:144432748-145014955	0.0560738649526197	0.0409706520526848	0.1711134238429487
MR-link 2	hypotaurine	HMDB0000965	histidine	HMDB0000177	GCST90200379	bioa_009	4:138793652-139293652	-0.0850220405386077	0.0490427090921222	0.0829832877777893
MR-link 2	s-1-pyrroline-5-carboxylate	HMDB0001301	glycerol 3-phosphate	HMDB0000126	GCST90200381	M15365	8:144432748-145014955	-0.0463947536404095	0.0462116981352186	0.3153972977640614
MR-link 2	s-1-pyrroline-5-carboxylate	HMDB0001301	aspartate	HMDB0000191	GCST90200381	M15996	8:144432748-145014955	0.0171841138827368	0.0561787141409902	0.7596937264274819
MR-link 2	s-1-pyrroline-5-carboxylate	HMDB0001301	gluconate	HMDB0000625	GCST90200381	GCST90200373	1:18949448-19449448	-0.0330763676588207	0.1690175202538584	0.8448466565217013
MR-link 2	s-1-pyrroline-5-carboxylate	HMDB0001301	gluconate	HMDB0000625	GCST90200381	GCST90200373	8:144432748-145014955	0.0504686648156849	0.0413397685641832	0.2221519026021103
MR-link 2	orotate	HMDB0000226	taurocholate	HMDB0000036	GCST90200392	M18497	3:123305909-124961335	-0.0586678480835994	0.0638802505233034	0.3584076391827977
MR-link 2	orotate	HMDB0000226	taurocholate	HMDB0000036	GCST90200392	M18497	7:32831514-33590783	-0.0221333747378704	0.075490827389202	0.7693747093968344
MR-link 2	orotate	HMDB0000226	caffeine	HMDB0001847	GCST90200392	GCST90200436	3:123305909-124961335	0.0363779953349411	0.033308338280943	0.2747633005615393
MR-link 2	orotate	HMDB0000226	caffeine	HMDB0001847	GCST90200392	GCST90200436	7:32831514-33590783	-0.047828577054284	0.0484995051438673	0.3240515183560432
MR-link 2	hypotaurine	HMDB0000965	n-acetylglucosaminylasparagine	HMDB0000489	GCST90200379	GCST90200316	4:138793652-139293652	0.0294188969906967	0.1405900145194782	0.8342506585554296
MR-link 2	hypotaurine	HMDB0000965	n-acetylglucosaminylasparagine	HMDB0000489	GCST90200379	GCST90200316	5:114821656-115321656	-0.0034614061917414	0.1136606762650483	0.975705091599886
MR-link 2	hypotaurine	HMDB0000965	n-acetylglucosaminylasparagine	HMDB0000489	GCST90200379	GCST90200316	19:47031255-47531255	-0.0413899079667076	0.198072972015854	0.8344771797653154
MR-link 2	orotate	HMDB0000226	7-methylxanthine	HMDB0001991	GCST90200392	GCST90199754	3:123305909-124961335	0.1020647265592155	0.0358999160039443	0.0044686128293814
MR-link 2	orotate	HMDB0000226	7-methylxanthine	HMDB0001991	GCST90200392	GCST90199754	7:32831514-33590783	-0.0102995276643794	0.0615302501754814	0.8670634604195614
MR-link 2	orotate	HMDB0000226	valine	HMDB0000883	GCST90200392	GCST90200442	3:123305909-124961335	0.0104397460030566	0.0294357217375743	0.7228424643246043
MR-link 2	orotate	HMDB0000226	valine	HMDB0000883	GCST90200392	GCST90200442	7:32831514-33590783	-0.0658496149224731	0.0478408197532175	0.168688057753759
MR-link 2	orotate	HMDB0000226	leucine	HMDB0000687	GCST90200392	met-d-Leu	3:123305909-124961335	0.009164755588354	0.0079653447633724	0.2499056223985681
MR-link 2	orotate	HMDB0000226	leucine	HMDB0000687	GCST90200392	met-d-Leu	7:32831514-33590783	-0.0221564702035834	0.0130404054352164	0.0893073164579046
MR-link 2	hypotaurine	HMDB0000965	kynurenine	HMDB0000684	GCST90200379	bioa_027	4:138793652-139293652	-0.1119495869264051	0.0768649667334745	0.1452696777117227
MR-link 2	s-1-pyrroline-5-carboxylate	HMDB0001301	ornithine	HMDB0000214	GCST90200381	bioa_014	8:144432748-145014955	-0.0017165554883839	0.0221203548663315	0.938145668766267
MR-link 2	s-1-pyrroline-5-carboxylate	HMDB0001301	stearoyl sphingomyelin (d18:1/18:0)	HMDB0001348	GCST90200381	GCST90200335	1:18949448-19449448	-0.2648699645231349	0.1512949206646623	0.0799999381848541
MR-link 2	s-1-pyrroline-5-carboxylate	HMDB0001301	stearoyl sphingomyelin (d18:1/18:0)	HMDB0001348	GCST90200381	GCST90200335	8:144432748-145014955	-0.0530961514283553	0.0410398812821406	0.1957450108641129
MR-link 2	guanidinoacetate	HMDB0000128	alanine	HMDB0000161	GCST90200384	GCST90200431	6:131647278-132147278	-0.6617356758388323	0.2271291565434318	0.0035742765072623
MR-link 2	guanidinoacetate	HMDB0000128	alanine	HMDB0000161	GCST90200384	GCST90200431	11:64893892-65393892	0.085792412232228	0.1209291701806289	0.4780493092053919
MR-link 2	guanidinoacetate	HMDB0000128	alanine	HMDB0000161	GCST90200384	GCST90200431	12:101043-601043	-0.0607578383734055	0.1400062684344284	0.6643137634002415
MR-link 2	guanidinoacetate	HMDB0000128	alanine	HMDB0000161	GCST90200384	GCST90200431	14:100558168-101058168	0.2833460364273896	0.2127785372247264	0.1829760032161196
MR-link 2	guanidinoacetate	HMDB0000128	alanine	HMDB0000161	GCST90200384	GCST90200431	20:61898912-62398912	-0.1397010720156429	0.2862287912224979	0.6254968302577979
MR-link 2	guanidinoacetate	HMDB0000128	cytosine	HMDB0000630	GCST90200384	GCST90200433	6:131647278-132147278	0.039819513631331	0.2578348973674114	0.8772643696846678
MR-link 2	guanidinoacetate	HMDB0000128	cytosine	HMDB0000630	GCST90200384	GCST90200433	11:64893892-65393892	0.1421570622577073	0.1263680683182855	0.2606125572477729
MR-link 2	guanidinoacetate	HMDB0000128	cytosine	HMDB0000630	GCST90200384	GCST90200433	12:101043-601043	-0.2068040212076997	0.1409160408659424	0.1422213182861948
MR-link 2	guanidinoacetate	HMDB0000128	cytosine	HMDB0000630	GCST90200384	GCST90200433	14:100558168-101058168	0.2276001428899282	0.2193126780352136	0.2993686004657942
MR-link 2	guanidinoacetate	HMDB0000128	cytosine	HMDB0000630	GCST90200384	GCST90200433	20:61898912-62398912	0.0205786189955372	0.2721708717240783	0.9397300252928488
MR-link 2	guanidinoacetate	HMDB0000128	glutamine	HMDB0000641	GCST90200384	GCST90200419	6:131647278-132147278	-0.3820290477996251	0.3602533604422095	0.2889419807530445
MR-link 2	guanidinoacetate	HMDB0000128	glutamine	HMDB0000641	GCST90200384	GCST90200419	11:64893892-65393892	0.307357412515916	0.1063295577354443	0.0038449345364708
MR-link 2	guanidinoacetate	HMDB0000128	glutamine	HMDB0000641	GCST90200384	GCST90200419	12:101043-601043	0.3156713495563529	0.170839386762918	0.0646360835137742
MR-link 2	guanidinoacetate	HMDB0000128	glutamine	HMDB0000641	GCST90200384	GCST90200419	14:100558168-101058168	0.2664554595106284	0.2022158141121834	0.1876112469168722
MR-link 2	guanidinoacetate	HMDB0000128	glutamine	HMDB0000641	GCST90200384	GCST90200419	20:61898912-62398912	0.4632244461815686	0.2844876380494793	0.1034663366806152
MR-link 2	sphingosine	HMDB0000252	eicosapentaenoate (epa; 20:5n3)	HMDB0001999	GCST90200385	GCST90200349	3:56598999-57098999	0.0992625711802619	0.1423754328901619	0.4856845857494525
MR-link 2	myo-inositol	HMDB0000211	allantoin	HMDB0000462	GCST90200401	M01107	16:24676314-25176314	0.1261160247360534	0.204923324061194	0.5382705800633201
MR-link 2	citrulline	HMDB0000904	3-aminoisobutyrate	HMDB0002166	GCST90200403	GCST90200310	2:211084708-211584708	0.1626067354580141	0.164378653986902	0.3225552671025665
MR-link 2	citrulline	HMDB0000904	3-aminoisobutyrate	HMDB0002166	GCST90200403	GCST90200310	9:133044244-133573675	0.2859965115770237	0.1623850367204963	0.0782004061348155
MR-link 2	citrulline	HMDB0000904	n-stearoyl-sphingosine (d18:1/18:0)*	HMDB0004950	GCST90200403	GCST90200341	2:211084708-211584708	-0.1417913135102624	0.1321760589307482	0.2833851800809779
MR-link 2	citrulline	HMDB0000904	n-stearoyl-sphingosine (d18:1/18:0)*	HMDB0004950	GCST90200403	GCST90200341	9:133044244-133573675	-0.2712824456429119	0.1951098593040887	0.1644048064022593
MR-link 2	citrulline	HMDB0000904	n-acetylaspartate (naa)	HMDB0000812	GCST90200403	GCST90199665	2:211084708-211584708	0.0694100936533379	0.1448429614033832	0.6317897412328048
MR-link 2	citrulline	HMDB0000904	n-acetylaspartate (naa)	HMDB0000812	GCST90200403	GCST90199665	9:133044244-133573675	0.3689738346903813	0.1575872777898878	0.0192119040812928
MR-link 2	orotate	HMDB0000226	eicosapentaenoate (epa; 20:5n3)	HMDB0001999	GCST90200392	M18467	3:123305909-124961335	-0.1011938940375888	0.0372782821540612	0.0066365165207188
MR-link 2	orotate	HMDB0000226	eicosapentaenoate (epa; 20:5n3)	HMDB0001999	GCST90200392	M18467	7:32831514-33590783	-0.0577794364288274	0.054509653129061	0.289151241885097
MR-link 2	orotate	HMDB0000226	kynurenine	HMDB0000684	GCST90200392	GCST90199636	3:123305909-124961335	0.0898395900465727	0.0297689610422359	0.002545373244508
MR-link 2	orotate	HMDB0000226	kynurenine	HMDB0000684	GCST90200392	GCST90199636	7:32831514-33590783	0.078099964557007	0.0481377031962683	0.1047117066513454
MR-link 2	orotate	HMDB0000226	alpha-tocopherol	HMDB0001893	GCST90200392	M01561	3:123305909-124961335	-0.0375919891619543	0.0341749066727137	0.2713373258898114
MR-link 2	orotate	HMDB0000226	alpha-tocopherol	HMDB0001893	GCST90200392	M01561	7:32831514-33590783	-0.0196823281870906	0.0541541262459328	0.7162686052542613
MR-link 2	orotate	HMDB0000226	5-oxoproline	HMDB0000267	GCST90200392	GCST90200280	3:123305909-124961335	0.0878069148455124	0.029610376011869	0.0030227945428108
MR-link 2	orotate	HMDB0000226	5-oxoproline	HMDB0000267	GCST90200392	GCST90200280	7:32831514-33590783	-0.035038148024079	0.0634589370783011	0.5808531886933463
MR-link 2	orotate	HMDB0000226	leucine	HMDB0000687	GCST90200392	M00060	3:123305909-124961335	0.0313104368339796	0.038749291078666	0.4190755828176691
MR-link 2	orotate	HMDB0000226	leucine	HMDB0000687	GCST90200392	M00060	7:32831514-33590783	0.0632949062598808	0.0574836627824095	0.2708558232748831
MR-link 2	phosphate	HMDB0001429	sphinganine-1-phosphate	HMDB0001383	GCST90200393	GCST90199845	1:21570042-22070042	0.0330069758695259	0.1373434949650745	0.8100788775443647
MR-link 2	citrulline	HMDB0000904	glutamine	HMDB0000641	GCST90200403	GCST90200419	2:211084708-211584708	-0.0444320878984797	0.1369604920936841	0.7456235894086383
MR-link 2	citrulline	HMDB0000904	glutamine	HMDB0000641	GCST90200403	GCST90200419	9:133044244-133573675	-0.0322118873468278	0.2048110284298295	0.875027226184843
MR-link 2	orotate	HMDB0000226	4-acetamidobutanoate	HMDB0003681	GCST90200392	M01558	3:123305909-124961335	0.0168646971077352	0.0359940066475568	0.639397177404148
MR-link 2	orotate	HMDB0000226	4-acetamidobutanoate	HMDB0003681	GCST90200392	M01558	7:32831514-33590783	0.0179225541624715	0.0643691482634267	0.7806792855316737
MR-link 2	orotate	HMDB0000226	glucuronate	HMDB0000127	GCST90200392	GCST90199641	3:123305909-124961335	0.0623335738392444	0.0351493686033585	0.0761639397568178
MR-link 2	orotate	HMDB0000226	glucuronate	HMDB0000127	GCST90200392	GCST90199641	7:32831514-33590783	0.0171246624151929	0.0488068520203346	0.7256889187598672
MR-link 2	orotate	HMDB0000226	glycine	HMDB0000123	GCST90200392	M32338	3:123305909-124961335	0.0250499362137311	0.0340082651172024	0.4613755063185315
MR-link 2	orotate	HMDB0000226	glycine	HMDB0000123	GCST90200392	M32338	7:32831514-33590783	-0.0873752122345715	0.0542378384815832	0.1071875410260635
MR-link 2	orotate	HMDB0000226	inosine	HMDB0000195	GCST90200392	GCST90200394	3:123305909-124961335	-0.0675196587205162	0.0384993232376374	0.0794668060968946
MR-link 2	orotate	HMDB0000226	inosine	HMDB0000195	GCST90200392	GCST90200394	7:32831514-33590783	-0.1370380922858927	0.0616612471909625	0.026253945881832
MR-link 2	ornithine	HMDB0000214	kynurenate	HMDB0000715	GCST90200404	GCST90200454	6:131644358-132144358	-0.0238121791442315	0.153078430321135	0.8763834687013997
MR-link 2	ornithine	HMDB0000214	kynurenate	HMDB0000715	GCST90200404	GCST90200454	6:161178041-161678041	4.22263989114728e-05	11.069397116249124	0.9999969563119476
MR-link 2	orotate	HMDB0000226	sphinganine-1-phosphate	HMDB0001383	GCST90200392	GCST90199845	3:123305909-124961335	0.0469837542008804	0.0299466783063484	0.1166680465627735
MR-link 2	orotate	HMDB0000226	sphinganine-1-phosphate	HMDB0001383	GCST90200392	GCST90199845	7:32831514-33590783	0.0173865726013689	0.0480398224633549	0.717411812962756
MR-link 2	orotate	HMDB0000226	tyrosine	HMDB0000158	GCST90200392	bioa_021	3:123305909-124961335	-0.012019186708189	0.0164101679887995	0.4639103414353492
MR-link 2	orotate	HMDB0000226	tyrosine	HMDB0000158	GCST90200392	bioa_021	7:32831514-33590783	0.0073976228103225	0.0157475712055699	0.638524509787191
MR-link 2	orotate	HMDB0000226	alpha-ketoglutarate	HMDB0000208	GCST90200392	GCST90200455	3:123305909-124961335	0.0240209177507515	0.0295128012766513	0.415693528536635
MR-link 2	orotate	HMDB0000226	alpha-ketoglutarate	HMDB0000208	GCST90200392	GCST90200455	7:32831514-33590783	-0.0461456692101779	0.0482777749556872	0.3391547423298686
MR-link 2	orotate	HMDB0000226	hydroxy-n6,n6,n6-trimethyllysine*	HMDB01422	GCST90200392	GCST90200240	3:123305909-124961335	0.0751056272290157	0.0297453880531864	0.0115714644528733
MR-link 2	orotate	HMDB0000226	hydroxy-n6,n6,n6-trimethyllysine*	HMDB01422	GCST90200392	GCST90200240	7:32831514-33590783	-0.0431515720429857	0.055927962676589	0.4403772641570822
MR-link 2	orotate	HMDB0000226	7-methylxanthine	HMDB0001991	GCST90200392	M34390	3:123305909-124961335	-0.0025933477742832	0.0389942080687689	0.9469750019571164
MR-link 2	orotate	HMDB0000226	7-methylxanthine	HMDB0001991	GCST90200392	M34390	7:32831514-33590783	0.0723966700284229	0.0692017917357959	0.2954836746396926
MR-link 2	phosphate	HMDB0001429	1-methylnicotinamide	HMDB0000699	GCST90200393	GCST90200406	1:21570042-22070042	-0.1680488752590717	0.1323297028576746	0.2041111387455484
MR-link 2	retinol (vitamin a)	HMDB0000305	hypotaurine	HMDB0000965	GCST90200405	GCST90200379	18:28939457-29439457	-0.330206524840772	0.2585681416451613	0.2015817563011418
MR-link 2	retinol (vitamin a)	HMDB0000305	hypotaurine	HMDB0000965	GCST90200405	GCST90200379	20:38915692-39415692	0.0149844291334754	0.2206799350431093	0.9458642953003608
MR-link 2	retinol (vitamin a)	HMDB0000305	2-aminobutyrate	HMDB0000452	GCST90200405	GCST90200305	18:28939457-29439457	-0.1976317163087437	0.2177038243720974	0.3639834504524228
MR-link 2	retinol (vitamin a)	HMDB0000305	2-aminobutyrate	HMDB0000452	GCST90200405	GCST90200305	20:38915692-39415692	0.0039974441940298	0.2594817024610071	0.9877086791898104
MR-link 2	retinol (vitamin a)	HMDB0000305	phenylpyruvate	HMDB0000205	GCST90200405	GCST90200365	18:28939457-29439457	-0.3466862025432615	0.2272171547310459	0.1270615798353674
MR-link 2	retinol (vitamin a)	HMDB0000305	phenylpyruvate	HMDB0000205	GCST90200405	GCST90200365	20:38915692-39415692	-0.3176026956337341	0.2100549275356036	0.1305342922371616
MR-link 2	retinol (vitamin a)	HMDB0000305	citrulline	HMDB0000904	GCST90200405	bioa_005	18:28939457-29439457	0.0061958479188926	0.11394104814286	0.9566342748550196
MR-link 2	taurine	HMDB0000251	citrate	HMDB0000094	bioa_034	met-d-Citrate	19:54074995-54574995	0.0124372887796802	0.0380866481140165	0.7440064023465799
MR-link 2	sphinganine-1-phosphate	HMDB0001383	taurocholate	HMDB0000036	GCST90199845	M18497	17:74160792-74669333	0.4426201892107038	0.251271319776485	0.0781499369931638
MR-link 2	valine	HMDB0000883	tryptophan	HMDB0000929	bioa_022	M00054	2:27492603-27992603	4.7940739099978895	2.100341042578284	0.0224585605503549
MR-link 2	valine	HMDB0000883	tryptophan	HMDB0000929	bioa_022	M00054	2:64958074-65458074	0.1914940593900423	0.2537597803641169	0.4504726350359598
MR-link 2	valine	HMDB0000883	tryptophan	HMDB0000929	bioa_022	M00054	2:211173777-211673777	-0.1487225981261514	0.5986896830727645	0.8038144912817509
MR-link 2	valine	HMDB0000883	tryptophan	HMDB0000929	bioa_022	M00054	4:88972827-89472827	0.0061409002062975	0.1349513855662071	0.9637051593013922
MR-link 2	valine	HMDB0000883	tryptophan	HMDB0000929	bioa_022	M00054	11:116381707-116882500	1.1975488070884324	0.8425170974030036	0.1552022291219769
MR-link 2	valine	HMDB0000883	tryptophan	HMDB0000929	bioa_022	M00054	12:56615040-57115040	2.293993596377547	1.3701921857425348	0.0940887416705521
MR-link 2	valine	HMDB0000883	tryptophan	HMDB0000929	bioa_022	M00054	16:70059237-70559237	-0.1492630778040701	0.3447354658834285	0.6650303200403846
MR-link 2	valine	HMDB0000883	tryptophan	HMDB0000929	bioa_022	M00054	17:6883609-7383609	-0.4148450193903518	0.4072485718447465	0.30836768652088
MR-link 2	valine	HMDB0000883	tryptophan	HMDB0000929	bioa_022	M00054	17:40470632-40970632	-0.4996548398508413	0.808849696580635	0.5367499774206406
MR-link 2	valine	HMDB0000883	tryptophan	HMDB0000929	bioa_022	M00054	19:49114511-49614511	1.0275960613701551	0.6464326267355757	0.1119156610774897
MR-link 2	hypoxanthine	HMDB0000157	spermidine	HMDB0001257	M03127	GCST90200423	6:16038192-16538192	-0.0987357266945915	0.1482615044695407	0.5054388443689893
MR-link 2	eicosapentaenoate (epa; 20:5n3)	HMDB0001999	theobromine	HMDB0002825	GCST90200349	GCST90199644	11:61319830-61819830	0.0132369511888393	0.1125831627166416	0.9064045143487944
MR-link 2	taurine	HMDB0000251	isoleucine	HMDB0000172	bioa_034	GCST90200399	19:54074995-54574995	0.0443523424726015	0.1356841363449417	0.7437591392053513
MR-link 2	n-acetylornithine	HMDB0003357	caffeine	HMDB0001847	M15630	GCST90200436	2:73124156-74349562	-0.0051783890886072	0.0213270837445217	0.8081540456804857
MR-link 2	2-hydroxyglutarate	HMDB0059655	methionine	HMDB0000696	GCST90199865	bioa_013	14:91386532-91886532	0.010069513354847	0.0895805805024586	0.9105004482607396
MR-link 2	5-methylthioadenosine (mta)	HMDB0001173	betaine	HMDB0000043	GCST90200359	M03141	6:149659491-150411114	-0.0719149513780544	0.1679645385811929	0.6685378671446454
MR-link 2	retinol (vitamin a)	HMDB0000305	n-stearoyl-sphingosine (d18:1/18:0)*	HMDB0004950	GCST90200405	GCST90200341	18:28939457-29439457	0.449550573461898	0.2201936839274737	0.0411898058804711
MR-link 2	retinol (vitamin a)	HMDB0000305	n-stearoyl-sphingosine (d18:1/18:0)*	HMDB0004950	GCST90200405	GCST90200341	20:38915692-39415692	0.2124828951086256	0.2013153116018576	0.2912090079800136
MR-link 2	s-1-pyrroline-5-carboxylate	HMDB0001301	5-oxoproline	HMDB0000267	GCST90200381	M01494	8:144432748-145014955	0.0965108989976539	0.0958642789723042	0.3140572536328282
MR-link 2	arginine	HMDB0000517	creatinine	HMDB0000562	GCST90200372	GCST90200366	6:131644358-132148208	0.0836620236668083	0.1369653015134167	0.5413145061392679
MR-link 2	arginine	HMDB0000517	creatinine	HMDB0000562	GCST90200372	GCST90200366	10:99896895-100396895	0.2152356116613363	0.1282746736261454	0.093361239202214
MR-link 2	glutamate	HMDB0000148	citrulline	HMDB0000904	bioa_007	GCST90200403	12:121174861-121674861	-0.6980971898293342	0.4506997039625636	0.1214012702157409
MR-link 2	4-acetamidobutanoate	HMDB0003681	acetoacetate	HMDB0000060	GCST90200311	met-d-Acetoacetate	8:18005709-18505709	0.0186457050833241	0.0190954237412998	0.3288420699604995
MR-link 2	4-acetamidobutanoate	HMDB0003681	acetoacetate	HMDB0000060	GCST90200311	met-d-Acetoacetate	22:50435332-50935332	-0.0637665825946336	0.1086380219931311	0.5572280416682706
MR-link 2	betaine	HMDB0000043	n-acetylglucosaminylasparagine	HMDB0000489	M03141	GCST90200316	2:211337631-211837631	-0.5000180124042082	0.1412623906958821	0.0004006731474656
MR-link 2	betaine	HMDB0000043	n-acetylglucosaminylasparagine	HMDB0000489	M03141	GCST90200316	5:78095798-78666416	0.1811540218430277	0.0962272998021267	0.0597595192376807
MR-link 2	betaine	HMDB0000043	n-acetylglucosaminylasparagine	HMDB0000489	M03141	GCST90200316	12:30349-530349	-0.1275248644050558	0.1516020314739339	0.4002461144639491
MR-link 2	glycine	HMDB0000123	dehydroepiandrosterone sulfate (dhea-s)	HMDB0001032	bioa_008	GCST90199673	1:75967169-76725029	0.0060065288011975	0.3713411569476627	0.9870945960907068
MR-link 2	glycine	HMDB0000123	dehydroepiandrosterone sulfate (dhea-s)	HMDB0001032	bioa_008	GCST90199673	1:120004506-120504506	-0.4072168840927793	0.6376249273528218	0.5230529688737293
MR-link 2	glycine	HMDB0000123	dehydroepiandrosterone sulfate (dhea-s)	HMDB0001032	bioa_008	GCST90199673	2:165258389-165758389	-0.8332015687799197	0.6361384998567317	0.1902702259740994
MR-link 2	glycine	HMDB0000123	dehydroepiandrosterone sulfate (dhea-s)	HMDB0001032	bioa_008	GCST90199673	2:210575251-212439946	0.026084583052948	0.0369062981281208	0.4797040529671863
MR-link 2	glycine	HMDB0000123	dehydroepiandrosterone sulfate (dhea-s)	HMDB0001032	bioa_008	GCST90199673	3:125660381-126160381	0.1696028523282532	0.2144698291820107	0.4290604067519795
MR-link 2	glycine	HMDB0000123	dehydroepiandrosterone sulfate (dhea-s)	HMDB0001032	bioa_008	GCST90199673	5:89976061-90476061	1.1905231627539643	0.9087976638124312	0.1901964970076008
MR-link 2	glycine	HMDB0000123	dehydroepiandrosterone sulfate (dhea-s)	HMDB0001032	bioa_008	GCST90199673	5:131494202-131994202	-0.1154090689375829	0.4123104213753337	0.7795479339564099
MR-link 2	glycine	HMDB0000123	dehydroepiandrosterone sulfate (dhea-s)	HMDB0001032	bioa_008	GCST90199673	6:160525578-161025578	-0.4994849441640477	0.6038065237506193	0.4081085188551804
MR-link 2	glycine	HMDB0000123	dehydroepiandrosterone sulfate (dhea-s)	HMDB0001032	bioa_008	GCST90199673	7:55797215-56297215	0.156746820199809	0.2769500875324039	0.571410789145593
MR-link 2	glycine	HMDB0000123	dehydroepiandrosterone sulfate (dhea-s)	HMDB0001032	bioa_008	GCST90199673	8:8933358-9433358	0.2820448153108411	0.2422274663204401	0.2442700522332672
MR-link 2	glycine	HMDB0000123	dehydroepiandrosterone sulfate (dhea-s)	HMDB0001032	bioa_008	GCST90199673	8:126232077-126732077	-0.9364806389555304	0.4603692098054818	0.0419319616427903
MR-link 2	glycine	HMDB0000123	dehydroepiandrosterone sulfate (dhea-s)	HMDB0001032	bioa_008	GCST90199673	9:5720079-6894932	-0.1032053864919272	0.1609747447995144	0.5214396435455508
MR-link 2	glycine	HMDB0000123	dehydroepiandrosterone sulfate (dhea-s)	HMDB0001032	bioa_008	GCST90199673	10:64798306-65575478	-1.2796225223015596	0.5269005396479525	0.0151578893843097
MR-link 2	glycine	HMDB0000123	dehydroepiandrosterone sulfate (dhea-s)	HMDB0001032	bioa_008	GCST90199673	12:46859387-47359387	0.1406828256416008	0.3603906486328795	0.6962688598852957
MR-link 2	glycine	HMDB0000123	dehydroepiandrosterone sulfate (dhea-s)	HMDB0001032	bioa_008	GCST90199673	12:56611458-57111458	-1.1016425265123977	0.8117591794656893	0.1747478166235712
MR-link 2	glycine	HMDB0000123	dehydroepiandrosterone sulfate (dhea-s)	HMDB0001032	bioa_008	GCST90199673	15:58217095-58717095	0.4083079927242391	0.5588362791875451	0.4649992328640365
MR-link 2	glycine	HMDB0000123	dehydroepiandrosterone sulfate (dhea-s)	HMDB0001032	bioa_008	GCST90199673	16:80861176-81361176	0.3219288776699688	0.1928444086536521	0.0950438624853763
MR-link 2	glycine	HMDB0000123	dehydroepiandrosterone sulfate (dhea-s)	HMDB0001032	bioa_008	GCST90199673	17:45188952-45974996	0.5703539066284353	0.7632667273354471	0.4549104184811383
MR-link 2	glycine	HMDB0000123	dehydroepiandrosterone sulfate (dhea-s)	HMDB0001032	bioa_008	GCST90199673	19:17984588-18484588	0.4655022395920727	0.9377012633726232	0.6195916641260935
MR-link 2	creatine	HMDB0000064	acetone	HMDB0001659	GCST90200323	met-d-Acetone	2:211290507-211790507	0.0392026362563599	0.0245699956342189	0.1105894827179161
MR-link 2	creatine	HMDB0000064	acetone	HMDB0001659	GCST90200323	met-d-Acetone	15:45404327-45904327	0.0123306394659774	0.043928520116644	0.7789421873476042
MR-link 2	sphingosine 1-phosphate	HMDB0000277	creatinine	HMDB0000562	GCST90199657	GCST90200366	17:74160792-74684003	0.2292268206861729	0.2242950679770086	0.3067866796981436
MR-link 2	inosine	HMDB0000195	glycine	HMDB0000123	M01123	bioa_008	6:85876680-86677325	0.0068279015212675	0.0248360066337063	0.7833781164299979
MR-link 2	citrulline	HMDB0000904	3-ureidopropionate	HMDB0000026	bioa_005	GCST90200283	2:211099261-211599261	0.1696281753371726	0.1927090363543089	0.3787350050404521
MR-link 2	citrulline	HMDB0000904	3-ureidopropionate	HMDB0000026	bioa_005	GCST90200283	8:10310878-10810878	-0.4944530510714194	0.3471953985589017	0.1544074529912904
MR-link 2	citrulline	HMDB0000904	3-ureidopropionate	HMDB0000026	bioa_005	GCST90200283	8:11437159-11937159	0.1226828435923788	0.5539424466034707	0.8247247926165922
MR-link 2	citrulline	HMDB0000904	3-ureidopropionate	HMDB0000026	bioa_005	GCST90200283	9:133044244-133627617	-0.1752310699248299	0.1416249378987347	0.2159795687150315
MR-link 2	citrulline	HMDB0000904	3-ureidopropionate	HMDB0000026	bioa_005	GCST90200283	10:97138579-97638579	0.3070376474948805	0.2746900861834357	0.2636694211734612
MR-link 2	citrulline	HMDB0000904	3-ureidopropionate	HMDB0000026	bioa_005	GCST90200283	17:9542768-10042768	0.0861529748288628	0.2413806556631582	0.7211535848416197
MR-link 2	beta-citrylglutamate	HMDB0241915	3-(4-hydroxyphenyl)lactate	HMDB0000755	GCST90199911	M32197	3:183486882-183986882	0.0060083771540398	0.1242180047996174	0.9614216741165544
MR-link 2	beta-citrylglutamate	HMDB0241915	3-(4-hydroxyphenyl)lactate	HMDB0000755	GCST90199911	M32197	11:88203934-92094388	-0.0515153605230357	0.0324727407195585	0.1126443793017888
MR-link 2	n-formylanthranilic acid	HMDB0004089	n-palmitoyl-sphingosine (d18:1/16:0)	HMDB0004949	GCST90199960	GCST90200336	2:143548189-144048189	0.0073658158285059	0.1316228824787234	0.9553724661793608
MR-link 2	n-formylanthranilic acid	HMDB0004089	n-palmitoyl-sphingosine (d18:1/16:0)	HMDB0004949	GCST90199960	GCST90200336	17:75643177-76448530	0.0538145451927138	0.0318274347999557	0.0908706946444251
MR-link 2	mannose	HMDB0000169	n-formylanthranilic acid	HMDB0004089	GCST90200435	GCST90199960	2:27176853-28662558	-0.0425677023551646	0.0719633099417576	0.5541723819472038
MR-link 2	mannose	HMDB0000169	n-formylanthranilic acid	HMDB0004089	GCST90200435	GCST90199960	12:22996345-23496345	0.0335027702658106	0.2594312327045587	0.8972474178959626
MR-link 2	caffeine	HMDB0001847	taurocholate	HMDB0000036	GCST90200436	GCST90200333	15:56384745-56884745	-0.2025864646961478	0.2349776455966533	0.3886038383362865
MR-link 2	caffeine	HMDB0001847	taurocholate	HMDB0000036	GCST90200436	GCST90200333	15:57044800-57544800	0.0		1.0
MR-link 2	3-ureidopropionate	HMDB0000026	creatine	HMDB0000064	GCST90200283	M27718	22:24662232-25162232	0.0846618870747643	0.1547056808907814	0.5842105274703102
MR-link 2	betaine	HMDB0000043	3-methyl-2-oxobutyrate	HMDB0000019	GCST90200425	GCST90199677	2:211290507-211790507	-0.2328817097072796	0.1343007136642069	0.0829124390780925
MR-link 2	betaine	HMDB0000043	3-methyl-2-oxobutyrate	HMDB0000019	GCST90200425	GCST90199677	5:78081434-78907016	-0.0293417458156842	0.0623516224703113	0.6379370348612011
MR-link 2	betaine	HMDB0000043	3-methyl-2-oxobutyrate	HMDB0000019	GCST90200425	GCST90199677	6:160264283-160825366	-0.1340474147150811	0.0970777458995535	0.1673326599400603
MR-link 2	betaine	HMDB0000043	3-methyl-2-oxobutyrate	HMDB0000019	GCST90200425	GCST90199677	12:68601-568601	-0.1214013735615043	0.0846803385740281	0.1516741695699546
MR-link 2	betaine	HMDB0000043	3-methyl-2-oxobutyrate	HMDB0000019	GCST90200425	GCST90199677	17:17178278-17678278	0.0528707009392391	0.2094780915862375	0.800737690373033
MR-link 2	betaine	HMDB0000043	3-methyl-2-oxobutyrate	HMDB0000019	GCST90200425	GCST90199677	21:44165982-44665982	-0.2969568833154401	0.2417900282521928	0.2193868455598395
MR-link 2	kynurenine	HMDB0000684	adenosine	HMDB0000050	M15140	M00555	8:39556267-40056267	-0.326420680842205	0.1742103729627221	0.0609696446262928
MR-link 2	kynurenine	HMDB0000684	adenosine	HMDB0000050	M15140	M00555	12:111634608-112134608	0.1754173054666447	0.1228803898536226	0.1534228186560098
MR-link 2	kynurenine	HMDB0000684	adenosine	HMDB0000050	M15140	M00555	12:112341686-113156415	-0.0958473717985993	0.1766196762091151	0.5873524632165315
MR-link 2	kynurenine	HMDB0000684	adenosine	HMDB0000050	M15140	M00555	16:87628822-88128822	0.1537215510339096	0.1034657212136914	0.1373520225112145
MR-link 2	glutamine	HMDB0000641	sarcosine	HMDB0000271	GCST90200419	bioa_031	12:56335248-57115338	-0.1044357891119583	0.0490031852308985	0.0330723316739362
MR-link 2	1-methylnicotinamide	HMDB0000699	isoleucine	HMDB0000172	GCST90200406	bioa_010	6:160317928-160817928	-0.0910936837955634	0.061345814826714	0.1375647735871542
MR-link 2	asparagine	HMDB0000168	theobromine	HMDB0002825	bioa_003	GCST90199644	2:27480940-27980940	0.0451502065725067	0.2892229900479742	0.8759473910165326
MR-link 2	asparagine	HMDB0000168	theobromine	HMDB0002825	bioa_003	GCST90199644	4:178111051-178611051	0.4349228238873426	0.3164027037223056	0.1692597363059299
MR-link 2	asparagine	HMDB0000168	theobromine	HMDB0002825	bioa_003	GCST90199644	7:97252737-97752737	-0.2297923692406464	0.2628116441399168	0.3819214462858917
MR-link 2	asparagine	HMDB0000168	theobromine	HMDB0002825	bioa_003	GCST90199644	11:61853420-62353420	-0.11920434437412	0.2596410247899797	0.6461536451849319
MR-link 2	asparagine	HMDB0000168	theobromine	HMDB0002825	bioa_003	GCST90199644	12:46900176-47400176	-0.0129030212045976	0.2812744603982289	0.9634111403502368
MR-link 2	asparagine	HMDB0000168	theobromine	HMDB0002825	bioa_003	GCST90199644	14:103514503-104812812	0.1797650310394749	0.0969397239627654	0.063681944607878
MR-link 2	valine	HMDB0000883	3-methyl-2-oxovalerate	HMDB0000491	met-d-Val	GCST90199631	2:27480940-28253616	1.4247070563975694	0.4279349469769576	0.0008707681575711
MR-link 2	valine	HMDB0000883	3-methyl-2-oxovalerate	HMDB0000491	met-d-Val	GCST90199631	2:64975088-65475088	-0.0890459130763011	0.2804430851091825	0.7508500815029514
MR-link 2	valine	HMDB0000883	3-methyl-2-oxovalerate	HMDB0000491	met-d-Val	GCST90199631	2:165251927-165751927	0.9726747940450262	0.446289861188219	0.0292968656757432
MR-link 2	valine	HMDB0000883	3-methyl-2-oxovalerate	HMDB0000491	met-d-Val	GCST90199631	3:135701113-136578270	1.062812386346638	0.9663382107604994	0.2714041096861335
MR-link 2	valine	HMDB0000883	3-methyl-2-oxovalerate	HMDB0000491	met-d-Val	GCST90199631	4:86953335-87453335	1.0902136801377136	0.8393608677990516	0.1939913970685217
MR-link 2	valine	HMDB0000883	3-methyl-2-oxovalerate	HMDB0000491	met-d-Val	GCST90199631	4:87663610-88163610	1.065335917960308	1.0061164830893534	0.2896638066372828
MR-link 2	valine	HMDB0000883	3-methyl-2-oxovalerate	HMDB0000491	met-d-Val	GCST90199631	4:88882515-89510546	0.7621294966442389	0.1437938287352497	1.1570477822237217e-07
MR-link 2	valine	HMDB0000883	3-methyl-2-oxovalerate	HMDB0000491	met-d-Val	GCST90199631	5:55564890-56064890	0.4062566580906001	0.504892209893615	0.4210272349734166
MR-link 2	valine	HMDB0000883	3-methyl-2-oxovalerate	HMDB0000491	met-d-Val	GCST90199631	6:108910874-109410874	0.1379011961606636	0.919178533456218	0.8807436581898914
MR-link 2	valine	HMDB0000883	3-methyl-2-oxovalerate	HMDB0000491	met-d-Val	GCST90199631	12:56199875-57115338	0.5148060277503839	0.433365343028426	0.2348625022809032
MR-link 2	valine	HMDB0000883	3-methyl-2-oxovalerate	HMDB0000491	met-d-Val	GCST90199631	12:122278263-122778263	0.6719449086979704	0.7351950374991694	0.3607335385489087
MR-link 2	valine	HMDB0000883	3-methyl-2-oxovalerate	HMDB0000491	met-d-Val	GCST90199631	14:102468052-102968052	2.027489208348293	0.9234876156657678	0.0281299120230488
MR-link 2	valine	HMDB0000883	3-methyl-2-oxovalerate	HMDB0000491	met-d-Val	GCST90199631	16:69315747-70918195	0.4886801783781189	0.2858280778089077	0.0873214185889324
MR-link 2	valine	HMDB0000883	3-methyl-2-oxovalerate	HMDB0000491	met-d-Val	GCST90199631	17:6935779-7435779	1.0651753787023646	0.3299477558394671	0.0012452165473309
MR-link 2	valine	HMDB0000883	3-methyl-2-oxovalerate	HMDB0000491	met-d-Val	GCST90199631	17:79384062-79884062	1.404668892654452	0.8210745057837596	0.0871237460471519
MR-link 2	valine	HMDB0000883	3-methyl-2-oxovalerate	HMDB0000491	met-d-Val	GCST90199631	19:49050431-49611255	0.0792107576142031	0.2681737075407354	0.7677104231238462
MR-link 2	valine	HMDB0000883	aspartate	HMDB0000191	met-d-Val	M15996	2:27480940-28253616	-0.2656072375543811	0.3359934469041908	0.4292281465307735
MR-link 2	valine	HMDB0000883	aspartate	HMDB0000191	met-d-Val	M15996	2:64975088-65475088	-0.1486270878389983	0.3171899708280058	0.6393739073757001
MR-link 2	valine	HMDB0000883	aspartate	HMDB0000191	met-d-Val	M15996	2:165251927-165751927	0.4293370631210704	0.4637656742406624	0.3545692029318751
MR-link 2	valine	HMDB0000883	aspartate	HMDB0000191	met-d-Val	M15996	2:226858446-227358446	0.7928724890166075	1.248160943168149	0.5252767412442014
MR-link 2	valine	HMDB0000883	aspartate	HMDB0000191	met-d-Val	M15996	3:135701113-136578270	0.4989268197008673	0.8027236842278883	0.5342427941870237
MR-link 2	valine	HMDB0000883	aspartate	HMDB0000191	met-d-Val	M15996	4:88882515-89510546	-0.0819938407252472	0.1267797248783177	0.5177985890163612
MR-link 2	valine	HMDB0000883	aspartate	HMDB0000191	met-d-Val	M15996	12:56199875-57115338	0.3371376043867444	0.424332510157716	0.4268969690641018
MR-link 2	valine	HMDB0000883	aspartate	HMDB0000191	met-d-Val	M15996	12:122278263-122778263	-0.5982169761495831	0.5454726232143672	0.2727748409919738
MR-link 2	valine	HMDB0000883	aspartate	HMDB0000191	met-d-Val	M15996	16:69315747-70918195	-0.1510680347941415	0.2581049410061149	0.5583480652102206
MR-link 2	valine	HMDB0000883	aspartate	HMDB0000191	met-d-Val	M15996	17:6935779-7435779	0.1883401579732883	0.4126749189174575	0.6481105106291323
