## Supplementary material for "MR-link-2: pleiotropy robust *cis* Mendelian randomization validated in four independent gold-standard datasets of causality": Table S6 in tab separated txt.gz format: supplementary_table_6_regional_mr_results.txt (part 43 of 280)

method	exposure name	exposure hmdb_id	outcome name	outcome hmdb_id	exposure accession	outcome accession	associated region	alpha estimate	se(alpha)	P(alpha)	ivs in region
MR-link 2	valine	HMDB0000883	aspartate	HMDB0000191	met-d-Val	M15996	17:79384062-79884062	0.5639984480894932	0.7943337260348431	0.4776873496846604
MR-link 2	valine	HMDB0000883	aspartate	HMDB0000191	met-d-Val	M15996	19:49050431-49611255	0.8476594459446859	0.4638301067354368	0.0676214116340191
MR-link 2	valine	HMDB0000883	aspartate	HMDB0000191	met-d-Val	M15996	22:18665347-19165347	-0.1516259041738533	0.5250261405668095	0.7727368302370399
MR-link 2	glutamate	HMDB0000148	hypotaurine	HMDB0000965	GCST90200412	GCST90200379	5:36388589-36888589	0.4554018946973003	0.3334201663169473	0.171986086205439
MR-link 2	acetylphosphate	HMDB0001494	phosphoethanolamine	HMDB0000224	M15488	GCST90200281	1:109564880-110064880	0.2329775376085224	0.2355784484420808	0.3226829717646517
MR-link 2	acetylphosphate	HMDB0001494	phosphoethanolamine	HMDB0000224	M15488	GCST90200281	6:96128415-96628415	-0.3756433581649304	0.2748907176616671	0.17177615618707
MR-link 2	theobromine	HMDB0002825	citrulline	HMDB0000904	GCST90199644	GCST90200403	19:41121480-41621480	-0.3872773264205351	0.1557239673643819	0.0128844422767582
MR-link 2	tyrosine	HMDB0000158	alanine	HMDB0000161	GCST90200427	M32339	6:111308006-112158646	-0.1209643977840374	0.1373546473864086	0.3784953533133787
MR-link 2	n6,n6,n6-trimethyllysine	HMDB0001325	1,7-dimethylurate	HMDB0011103	GCST90200344	GCST90199756	11:64586385-65555309	0.0014292658674119	0.0959426785871458	0.9881142885802432
MR-link 2	n6,n6,n6-trimethyllysine	HMDB0001325	1,7-dimethylurate	HMDB0011103	GCST90200344	GCST90199756	16:67497306-67997306	-0.3675006411621382	0.2073438869960502	0.0763247130920384
MR-link 2	pyruvate	HMDB0000243	methionine	HMDB0000696	met-d-Pyruvate	M01302	1:154991807-156271079	-0.0555833885170305	0.3929168974453629	0.887503814930712
MR-link 2	pyruvate	HMDB0000243	methionine	HMDB0000696	met-d-Pyruvate	M01302	1:207429229-207929229	-0.538953390501333	0.9406265447740496	0.5666631357967897
MR-link 2	pyruvate	HMDB0000243	methionine	HMDB0000696	met-d-Pyruvate	M01302	2:27480940-28253616	-0.5452307210248636	0.5014217281799634	0.2768735208591715
MR-link 2	pyruvate	HMDB0000243	methionine	HMDB0000696	met-d-Pyruvate	M01302	2:60468043-60968043	0.7048421140910166	0.6368386939550037	0.2683878455669579
MR-link 2	pyruvate	HMDB0000243	methionine	HMDB0000696	met-d-Pyruvate	M01302	2:173097338-173854224	0.286268319631046	0.2203591196086066	0.1939099442546544
MR-link 2	pyruvate	HMDB0000243	methionine	HMDB0000696	met-d-Pyruvate	M01302	3:56611222-57111222	0.0505101376686816	0.4641140418986537	0.913336292084018
MR-link 2	pyruvate	HMDB0000243	methionine	HMDB0000696	met-d-Pyruvate	M01302	5:131157493-131957429	0.1460669347707321	0.4858136694241481	0.7636703248798573
MR-link 2	pyruvate	HMDB0000243	methionine	HMDB0000696	met-d-Pyruvate	M01302	8:106322270-106822270	0.4936454480514072	0.6146553894194243	0.4219021710286442
MR-link 2	pyruvate	HMDB0000243	methionine	HMDB0000696	met-d-Pyruvate	M01302	9:135611502-136391870	-0.5018505385793703	0.5411238004509817	0.3537070683981858
MR-link 2	pyruvate	HMDB0000243	methionine	HMDB0000696	met-d-Pyruvate	M01302	10:2869150-3388009	0.3330507660254047	0.2113716163413684	0.1151031277712854
MR-link 2	pyruvate	HMDB0000243	methionine	HMDB0000696	met-d-Pyruvate	M01302	11:56961646-57461646	-2.0650160481694444	1.0322106668676003	0.0454380852858309
MR-link 2	pyruvate	HMDB0000243	methionine	HMDB0000696	met-d-Pyruvate	M01302	12:48145900-49077761	0.092183006662813	0.1628442065806109	0.5713387380584078
MR-link 2	pyruvate	HMDB0000243	methionine	HMDB0000696	met-d-Pyruvate	M01302	16:69379588-70929689	0.096500112555937	0.3305904661857738	0.770361336185658
MR-link 2	pyruvate	HMDB0000243	methionine	HMDB0000696	met-d-Pyruvate	M01302	18:43532791-44032791	0.7618622726165101	0.8916860445790311	0.3928798452604586
MR-link 2	pyruvate	HMDB0000243	methionine	HMDB0000696	met-d-Pyruvate	M01302	21:45449580-45972811	0.0570155321424704	0.3447605108334037	0.8686470887676825
MR-link 2	3-(4-hydroxyphenyl)lactate	HMDB0000755	5-oxoproline	HMDB0000267	M32197	GCST90200280	17:79879970-80379970	-0.010791680515226	0.1406640946901245	0.938846683004657
MR-link 2	methionine	HMDB0000696	isoleucine	HMDB0000172	M01302	met-d-Ile	1:213396566-213896566	0.0064282991953005	0.0840804904444889	0.9390578207500668
MR-link 2	isoleucine	HMDB0000172	tyrosine	HMDB0000158	bioa_010	met-d-Tyr	2:27480940-27980940	-0.4984661809255869	0.1664740440179903	0.0027511351133408
MR-link 2	isoleucine	HMDB0000172	tyrosine	HMDB0000158	bioa_010	met-d-Tyr	4:88976422-89476422	-0.1142778927484193	0.0602984859473103	0.0580654661233063
MR-link 2	isoleucine	HMDB0000172	tyrosine	HMDB0000158	bioa_010	met-d-Tyr	12:56615040-57115040	1.821488896075214	0.481648048415728	0.0001557084283222
MR-link 2	isoleucine	HMDB0000172	tyrosine	HMDB0000158	bioa_010	met-d-Tyr	16:70059237-70559237	-0.1871066024918483	0.3156490390951733	0.5533365260058575
MR-link 2	pantothenate	HMDB0000210	n-acetylaspartate (naa)	HMDB0000812	GCST90200279	GCST90199665	1:199230515-199730515	-0.1755012919199577	0.2524984887977039	0.4870184646403687
MR-link 2	serine	HMDB0000187	guanidinoacetate	HMDB0000128	bioa_018	GCST90200384	1:11610843-12110843	-0.3158818756193678	0.337798837427655	0.349727335020476
MR-link 2	serine	HMDB0000187	guanidinoacetate	HMDB0000128	bioa_018	GCST90200384	1:119427250-120522606	-0.1333813943523139	0.0988695870536578	0.1773164304491033
MR-link 2	serine	HMDB0000187	guanidinoacetate	HMDB0000128	bioa_018	GCST90200384	2:27480940-27980940	0.7564141107721596	0.3262291823390525	0.0204135530619648
MR-link 2	serine	HMDB0000187	guanidinoacetate	HMDB0000128	bioa_018	GCST90200384	2:211315692-212076215	0.4993846364465421	0.161821552739883	0.0020285480495249
MR-link 2	serine	HMDB0000187	guanidinoacetate	HMDB0000128	bioa_018	GCST90200384	3:125660381-126160381	-0.2355407773307443	0.2874928975666979	0.4126195455412739
MR-link 2	serine	HMDB0000187	guanidinoacetate	HMDB0000128	bioa_018	GCST90200384	7:55551853-56922308	0.1924316895320908	0.1515180845127134	0.2040758796702609
MR-link 2	serine	HMDB0000187	guanidinoacetate	HMDB0000128	bioa_018	GCST90200384	8:126232621-126732621	0.3426487911943588	0.376017313672756	0.3621594420798244
MR-link 2	serine	HMDB0000187	guanidinoacetate	HMDB0000128	bioa_018	GCST90200384	10:65065800-65565800	0.1190616200103912	0.9478538490273898	0.9000392286632221
MR-link 2	creatinine	HMDB0000562	hippurate	HMDB0000714	bioa_026	GCST90199624	1:109627506-110127506	-0.1445248357282297	0.4788116317386746	0.7627735066659792
MR-link 2	creatinine	HMDB0000562	hippurate	HMDB0000714	bioa_026	GCST90199624	2:73467567-73967567	-1.0277801636076438	0.705334427344376	0.1450741562397749
MR-link 2	creatinine	HMDB0000562	hippurate	HMDB0000714	bioa_026	GCST90199624	2:121056440-121556440	0.6392035284906512	0.9548559669609876	0.503225027739191
MR-link 2	creatinine	HMDB0000562	hippurate	HMDB0000714	bioa_026	GCST90199624	2:211315692-211815692	-0.1719947506571774	0.3579955016320265	0.6309157651251907
MR-link 2	creatinine	HMDB0000562	hippurate	HMDB0000714	bioa_026	GCST90199624	2:217404869-217904869	-0.5705735758903535	0.6045954952199987	0.3453087646050231
MR-link 2	creatinine	HMDB0000562	hippurate	HMDB0000714	bioa_026	GCST90199624	4:77118847-77618847	0.1008317012506154	0.3668969129714138	0.7834522457706986
MR-link 2	creatinine	HMDB0000562	hippurate	HMDB0000714	bioa_026	GCST90199624	5:39171736-39671736	0.5907898450478527	0.5825958669217168	0.3105519280910148
MR-link 2	creatinine	HMDB0000562	hippurate	HMDB0000714	bioa_026	GCST90199624	5:67795622-68295622	-0.5397175998921426	0.473880654351923	0.2547317300570587
MR-link 2	creatinine	HMDB0000562	hippurate	HMDB0000714	bioa_026	GCST90199624	5:176567143-177067143	-0.1032593577306135	0.375969358399054	0.7835864289435207
MR-link 2	creatinine	HMDB0000562	hippurate	HMDB0000714	bioa_026	GCST90199624	6:43564625-44064625	-0.2571625697365879	0.7627613772224872	0.7360062271095615
MR-link 2	creatinine	HMDB0000562	hippurate	HMDB0000714	bioa_026	GCST90199624	6:160442375-160942375	0.0624646227341671	0.2939074806155817	0.83169233920634
MR-link 2	creatinine	HMDB0000562	hippurate	HMDB0000714	bioa_026	GCST90199624	7:77297198-77797198	-0.1908949257206627	0.5640847611501308	0.7350502297699699
MR-link 2	creatinine	HMDB0000562	hippurate	HMDB0000714	bioa_026	GCST90199624	7:151157801-151657801	-1.205929768315177	0.5549941563675923	0.0297901550833661
MR-link 2	creatinine	HMDB0000562	hippurate	HMDB0000714	bioa_026	GCST90199624	8:23501151-24001151	0.6146402780424975	0.8079261448833194	0.4467986672061772
MR-link 2	creatinine	HMDB0000562	hippurate	HMDB0000714	bioa_026	GCST90199624	11:30518678-31018678	0.8111994982877276	0.7228772730463775	0.2617852793974743
MR-link 2	creatinine	HMDB0000562	hippurate	HMDB0000714	bioa_026	GCST90199624	15:45399813-46200138	0.0005336672733078	0.2677652878565712	0.9984097841826745
MR-link 2	creatinine	HMDB0000562	hippurate	HMDB0000714	bioa_026	GCST90199624	15:75279182-75779182	-0.178240797085633	0.8170599455312412	0.8273130325235645
MR-link 2	creatinine	HMDB0000562	hippurate	HMDB0000714	bioa_026	GCST90199624	15:75910951-76410951	0.0478770047474735	0.524377475222598	0.927252185638758
MR-link 2	creatinine	HMDB0000562	hippurate	HMDB0000714	bioa_026	GCST90199624	16:20117645-20617645	0.4878277982403184	0.5513123038141782	0.3762384126577595
MR-link 2	creatinine	HMDB0000562	hippurate	HMDB0000714	bioa_026	GCST90199624	17:37370347-37870347	-0.6892303616181152	0.4801343067794804	0.1511461129341608
MR-link 2	creatinine	HMDB0000562	hippurate	HMDB0000714	bioa_026	GCST90199624	17:58724447-59700441	0.368040522242465	0.7307561931281683	0.6145119997990403
MR-link 2	creatinine	HMDB0000562	hippurate	HMDB0000714	bioa_026	GCST90199624	19:33119611-33619611	-0.20217880418849	0.4604708198845029	0.6606110027122578
MR-link 2	creatinine	HMDB0000562	hippurate	HMDB0000714	bioa_026	GCST90199624	22:40650077-41150077	-0.0685853076717024	0.4389154229374254	0.8758273953325203
MR-link 2	creatinine	HMDB0000562	isoursodeoxycholate	HMDB0000686	M00513	GCST90199892	7:23845366-24345366	0.1555337873823682	0.2497173306442613	0.533390077224531
MR-link 2	2-aminobutyrate	HMDB0000452	inosine	HMDB0000195	M32348	M01123	2:64958074-65458074	-0.0245866138619998	0.2086570778240072	0.9062002685124408
MR-link 2	2-aminobutyrate	HMDB0000452	inosine	HMDB0000195	M32348	M01123	4:88993818-89493818	0.269806910269775	0.3195948848647804	0.3985490737486069
MR-link 2	tryptophan	HMDB0000929	2-hydroxyphenylacetate	HMDB0000669	M00054	GCST90200369	3:189559163-190059163	-0.1434391083310793	0.4331888252303396	0.7405510125884022
MR-link 2	tryptophan	HMDB0000929	2-hydroxyphenylacetate	HMDB0000669	M00054	GCST90200369	5:153760041-154260041	-0.0876357317765807	0.2876597333141029	0.7606322207658746
MR-link 2	tryptophan	HMDB0000929	2-hydroxyphenylacetate	HMDB0000669	M00054	GCST90200369	6:111281159-111781159	-0.1997209855548921	0.1901710860785839	0.2936181666234139
MR-link 2	tryptophan	HMDB0000929	2-hydroxyphenylacetate	HMDB0000669	M00054	GCST90200369	6:125293311-125793311	0.2306174373792103	0.2372821391237578	0.3310941637941647
MR-link 2	tryptophan	HMDB0000929	2-hydroxyphenylacetate	HMDB0000669	M00054	GCST90200369	7:14057409-14557409	-0.0266575237625663	0.1969024113468264	0.8923079216583893
MR-link 2	tryptophan	HMDB0000929	2-hydroxyphenylacetate	HMDB0000669	M00054	GCST90200369	11:116404435-116904435	-0.1469762516789805	0.1691409763546325	0.3848705979950904
MR-link 2	tryptophan	HMDB0000929	2-hydroxyphenylacetate	HMDB0000669	M00054	GCST90200369	16:53794515-54294515	0.8502651697116732	0.6030150164278675	0.1585328293605364
MR-link 2	4-acetamidobutanoate	HMDB0003681	kynurenine	HMDB0000684	M01558	GCST90199636	8:18010431-18510431	-0.1156458952430206	0.0505817721213913	0.0222358012405175
MR-link 2	4-acetamidobutanoate	HMDB0003681	kynurenine	HMDB0000684	M01558	GCST90199636	18:22536478-23036478	0.0046773125694834	0.2109660287404375	0.9823116082262792
MR-link 2	sulfate*	HMDB01448	myo-inositol	HMDB0000211	GCST90199896	GCST90200401	7:122557611-123057611	0.1745943194161002	0.1537408844257862	0.2561072026409811
MR-link 2	valine	HMDB0000883	2-hydroxyphenylacetate	HMDB0000669	M01649	GCST90200369	4:88976422-89476422	-0.0863534921009916	0.1467905017744038	0.5563463074068609
MR-link 2	sphinganine-1-phosphate	HMDB0001383	sarcosine	HMDB0000271	GCST90199845	bioa_031	17:74160792-74669333	-0.1851372351856413	0.1037130525644468	0.0742465599578805
MR-link 2	alanine	HMDB0000161	betaine	HMDB0000043	bioa_001	GCST90200425	1:206985954-207485954	-0.3875732697091535	0.3872182415765606	0.3168670006991484
MR-link 2	alanine	HMDB0000161	betaine	HMDB0000043	bioa_001	GCST90200425	2:27143030-28594285	0.6439630991413641	0.2632481239449606	0.014436246511336
MR-link 2	alanine	HMDB0000161	betaine	HMDB0000043	bioa_001	GCST90200425	2:64958074-65458074	-0.2792820723994116	0.3715936720333023	0.452304159517781
MR-link 2	alanine	HMDB0000161	betaine	HMDB0000043	bioa_001	GCST90200425	3:71155270-71655270	-0.9451169003510582	0.7930549500396069	0.2333624201484501
MR-link 2	alanine	HMDB0000161	betaine	HMDB0000043	bioa_001	GCST90200425	4:88976422-89476422	-0.8546168700490963	0.5435714820217065	0.1158982956125336
MR-link 2	alanine	HMDB0000161	betaine	HMDB0000043	bioa_001	GCST90200425	7:72732874-73232874	-1.619342656361423	0.7089820494124439	0.0223692385753998
MR-link 2	alanine	HMDB0000161	betaine	HMDB0000043	bioa_001	GCST90200425	8:145568681-146068681	-1.3877451307312527	0.6798857899192756	0.0412364677864086
MR-link 2	alanine	HMDB0000161	betaine	HMDB0000043	bioa_001	GCST90200425	9:4040541-4540541	-0.8791695489669367	0.6943541782293349	0.2054526796793985
MR-link 2	alanine	HMDB0000161	betaine	HMDB0000043	bioa_001	GCST90200425	12:46636543-47713425	0.3011146510341465	0.1905508083884888	0.1140535465633948
MR-link 2	alanine	HMDB0000161	betaine	HMDB0000043	bioa_001	GCST90200425	12:56615040-57115040	0.3473634974904345	0.3273549209880023	0.2886344762373679
MR-link 2	alanine	HMDB0000161	betaine	HMDB0000043	bioa_001	GCST90200425	12:59727701-60227701	0.2691741469351502	0.3434355926338044	0.4331757079859077
MR-link 2	alanine	HMDB0000161	betaine	HMDB0000043	bioa_001	GCST90200425	14:75116447-75616447	-0.2638567210941779	0.5869515299414026	0.6530439655323814
MR-link 2	alanine	HMDB0000161	betaine	HMDB0000043	bioa_001	GCST90200425	16:69621701-70931491	-0.074092031246132	0.2123990337926832	0.7272138421687975
MR-link 2	alanine	HMDB0000161	betaine	HMDB0000043	bioa_001	GCST90200425	17:40568584-41068584	-0.0575079271001699	0.5590498088056512	0.918068315361946
MR-link 2	alanine	HMDB0000161	betaine	HMDB0000043	bioa_001	GCST90200425	22:18906543-19406543	-0.3272572718132934	0.4967039653683077	0.5099870998134146
MR-link 2	alpha-ketoglutarate	HMDB0000208	tyrosine	HMDB0000158	GCST90200455	met-d-Tyr	20:44931392-45517926	0.0233637700776016	0.0235621042045001	0.3214012318520404
MR-link 2	2-aminobutyrate	HMDB0000452	betaine	HMDB0000043	M32348	M03141	2:64958074-65458074	0.0659110981866094	0.1380005605484649	0.632924456648595
MR-link 2	2-aminobutyrate	HMDB0000452	betaine	HMDB0000043	M32348	M03141	4:88993818-89493818	0.2194416588513664	0.181893432734109	0.2276518090596427
MR-link 2	3-ureidopropionate	HMDB0000026	biliverdin	HMDB0001008	GCST90200283	M02137	22:24662232-25162232	0.1213486487550705	0.2385914074662291	0.6110295174205044
MR-link 2	tyrosine	HMDB0000158	spermidine	HMDB0001257	GCST90200427	bioa_033	6:111308006-112158646	0.0974565910543672	0.0708044358316608	0.168691860261228
MR-link 2	tyrosine	HMDB0000158	spermidine	HMDB0001257	GCST90200427	bioa_033	16:71156147-71656147	-0.049143828251149	0.1387491078101591	0.723194975577204
MR-link 2	valine	HMDB0000883	n-palmitoyl-sphinganine (d18:0/16:0)	HMDB11760	bioa_022	GCST90200064	2:64958074-65458074	-0.3290523871625631	0.2457868146121463	0.1806450653158461
MR-link 2	valine	HMDB0000883	n-palmitoyl-sphinganine (d18:0/16:0)	HMDB11760	bioa_022	GCST90200064	2:211173777-211673777	-0.3961429116153032	0.5546864365262226	0.4751192793702462
MR-link 2	valine	HMDB0000883	n-palmitoyl-sphinganine (d18:0/16:0)	HMDB11760	bioa_022	GCST90200064	4:88972827-89472827	0.0155644275682379	0.1264260044158791	0.9020192274959248
MR-link 2	valine	HMDB0000883	n-palmitoyl-sphinganine (d18:0/16:0)	HMDB11760	bioa_022	GCST90200064	11:116381707-116882500	-1.8378365556486227	0.4201880742558396	1.2207833914057843e-05
MR-link 2	valine	HMDB0000883	n-palmitoyl-sphinganine (d18:0/16:0)	HMDB11760	bioa_022	GCST90200064	12:56615040-57115040	0.2287081125008261	0.6920962037904238	0.7410545939855403
MR-link 2	valine	HMDB0000883	n-palmitoyl-sphinganine (d18:0/16:0)	HMDB11760	bioa_022	GCST90200064	16:70059237-70559237	-0.2045555260553069	0.3326498518102014	0.5386026319245173
MR-link 2	valine	HMDB0000883	n-palmitoyl-sphinganine (d18:0/16:0)	HMDB11760	bioa_022	GCST90200064	17:6883609-7383609	-0.2355537897898595	0.4291531675410041	0.5830874857553475
MR-link 2	valine	HMDB0000883	n-palmitoyl-sphinganine (d18:0/16:0)	HMDB11760	bioa_022	GCST90200064	17:40470632-40970632	0.5292711649379802	0.7394416126757641	0.4741325093510048
MR-link 2	valine	HMDB0000883	n-palmitoyl-sphinganine (d18:0/16:0)	HMDB11760	bioa_022	GCST90200064	19:49114511-49614511	-0.1638199779650882	0.8392274736689431	0.8452337904554386
MR-link 2	ornithine	HMDB0000214	3-hydroxybutyrate (bhba)	HMDB0000011	bioa_014	GCST90200367	2:219037276-219805573	-0.0113460213655366	0.2974115174245638	0.969568697356286
MR-link 2	ornithine	HMDB0000214	3-hydroxybutyrate (bhba)	HMDB0000011	bioa_014	GCST90200367	4:144415809-145209327	0.2199872028471058	0.5637119325575489	0.6963535006242704
MR-link 2	ornithine	HMDB0000214	3-hydroxybutyrate (bhba)	HMDB0000011	bioa_014	GCST90200367	6:131638147-132138147	-0.4480584433449412	0.294084246886781	0.1276157308277093
MR-link 2	ornithine	HMDB0000214	3-hydroxybutyrate (bhba)	HMDB0000011	bioa_014	GCST90200367	10:97138162-97638162	0.4148515129149894	0.3518147889085726	0.238328148891775
MR-link 2	ornithine	HMDB0000214	3-hydroxybutyrate (bhba)	HMDB0000011	bioa_014	GCST90200367	12:46964292-47464292	0.0889761733972985	0.2364579189448846	0.7067031264574644
MR-link 2	ornithine	HMDB0000214	3-hydroxybutyrate (bhba)	HMDB0000011	bioa_014	GCST90200367	12:132819894-133319894	-0.0497964545333923	0.3744927882789334	0.8942167927560862
MR-link 2	ornithine	HMDB0000214	3-hydroxybutyrate (bhba)	HMDB0000011	bioa_014	GCST90200367	19:12789284-13289284	0.1201572136273444	0.2293818428904388	0.6003964128525243
MR-link 2	arachidonate (20:4n6)	HMDB0001043	glycerol 3-phosphate	HMDB0000126	M01110	M15365	11:61330635-61830635	0.145917016989047	0.0573337498691477	0.0109263418698142
MR-link 2	stearoyl sphingomyelin (d18:1/18:0)	HMDB0001348	7-methylxanthine	HMDB0001991	GCST90200335	GCST90199754	8:113373776-113873776	-0.1725747670929564	0.2931916573393671	0.5561246962097193
MR-link 2	stearoyl sphingomyelin (d18:1/18:0)	HMDB0001348	7-methylxanthine	HMDB0001991	GCST90200335	GCST90199754	11:61368608-61868608	-0.2487510286543876	0.2150978224878552	0.2474949507875724
MR-link 2	stearoyl sphingomyelin (d18:1/18:0)	HMDB0001348	7-methylxanthine	HMDB0001991	GCST90200335	GCST90199754	14:63982386-64482386	-0.1186873958625013	0.1515543380325001	0.4335482686642055
MR-link 2	stearoyl sphingomyelin (d18:1/18:0)	HMDB0001348	7-methylxanthine	HMDB0001991	GCST90200335	GCST90199754	19:8013648-8513648	0.1118307758830055	0.0716492195616588	0.1185687272780241
MR-link 2	stearoyl sphingomyelin (d18:1/18:0)	HMDB0001348	7-methylxanthine	HMDB0001991	GCST90200335	GCST90199754	19:45165640-45665640	0.0571866077147178	0.1619143005684527	0.7239455602755186
MR-link 2	tyrosine	HMDB0000158	5-oxoproline	HMDB0000267	GCST90200427	GCST90200280	6:111308006-112158646	-0.1814439797346798	0.1016160036046666	0.0741665285173891
MR-link 2	tyrosine	HMDB0000158	5-oxoproline	HMDB0000267	GCST90200427	GCST90200280	16:71156147-71656147	0.0272052344308507	0.1834672208727083	0.8821187234213094
MR-link 2	retinol (vitamin a)	HMDB0000305	phenylalanine	HMDB0000159	GCST90200405	bioa_016	18:28939457-29439457	0.0138887108143155	0.0526106614372216	0.7917872977106197
MR-link 2	isoleucine	HMDB0000172	n-acetyl-aspartyl-glutamate (naag)	HMDB0001067	bioa_010	GCST90200684	2:27480940-27980940	-0.6767075651588073	0.3891794903276335	0.0820689234714436
MR-link 2	isoleucine	HMDB0000172	n-acetyl-aspartyl-glutamate (naag)	HMDB0001067	bioa_010	GCST90200684	4:88976422-89476422	-0.0283182664693991	0.2090705219240049	0.8922573636038408
MR-link 2	isoleucine	HMDB0000172	n-acetyl-aspartyl-glutamate (naag)	HMDB0001067	bioa_010	GCST90200684	12:56615040-57115040	0.0096169117536025	0.6654040297015152	0.9884687829569204
MR-link 2	isoleucine	HMDB0000172	n-acetyl-aspartyl-glutamate (naag)	HMDB0001067	bioa_010	GCST90200684	16:70059237-70559237	-0.4171516803392034	0.3488539956691299	0.2317834863007993
MR-link 2	phenylalanine	HMDB0000159	tyrosine	HMDB0000158	met-d-Phe	met-d-Tyr	2:211293055-211793055	0.9898477788020688	0.1846629562415321	8.308651688827274e-08
MR-link 2	phenylalanine	HMDB0000159	tyrosine	HMDB0000158	met-d-Phe	met-d-Tyr	6:17868392-18368392	0.8911456796950288	0.1703625420528168	1.687067916561437e-07
MR-link 2	phenylalanine	HMDB0000159	tyrosine	HMDB0000158	met-d-Phe	met-d-Tyr	11:57019429-57519429	0.5407261770910099	0.0963007206586311	1.9659021650750056e-08
MR-link 2	phenylalanine	HMDB0000159	tyrosine	HMDB0000158	met-d-Phe	met-d-Tyr	12:56671418-57171418	1.6596639910446127	0.2241046341709751	1.304065001119456e-13
MR-link 2	phenylalanine	HMDB0000159	tyrosine	HMDB0000158	met-d-Phe	met-d-Tyr	12:102211009-102721004	0.2251169576770423	0.0923702906580632	0.0148049982036219
MR-link 2	phenylalanine	HMDB0000159	tyrosine	HMDB0000158	met-d-Phe	met-d-Tyr	12:102890425-104124563	0.073396743688725	0.0267692071678107	0.0061097061673401
MR-link 2	phenylalanine	HMDB0000159	tyrosine	HMDB0000158	met-d-Phe	met-d-Tyr	12:104125826-104625826	0.5150535369351654	0.1205075300611939	1.919659116623958e-05
MR-link 2	phenylalanine	HMDB0000159	tyrosine	HMDB0000158	met-d-Phe	met-d-Tyr	14:55161744-55661744	0.1293539514867097	0.154556587208542	0.4026286175320605
MR-link 2	phenylalanine	HMDB0000159	tyrosine	HMDB0000158	met-d-Phe	met-d-Tyr	14:55670870-56170870	0.2444353151123121	0.1596383922160958	0.12572460010624
MR-link 2	phenylalanine	HMDB0000159	tyrosine	HMDB0000158	met-d-Phe	met-d-Tyr	16:16004626-16504626	0.892244718970862	0.1370687487834558	7.541710739034887e-11
MR-link 2	glycine	HMDB0000123	hypoxanthine	HMDB0000157	bioa_008	M03127	1:75967169-76725029	-0.1692329942822583	0.3945461886265655	0.6679736183041673
MR-link 2	glycine	HMDB0000123	hypoxanthine	HMDB0000157	bioa_008	M03127	1:120004506-120504506	0.50816513198963	0.4829433956684152	0.2926963154971048
MR-link 2	glycine	HMDB0000123	hypoxanthine	HMDB0000157	bioa_008	M03127	2:165258389-165758389	-0.4935765019070207	0.7090801997668256	0.4863787692865323
MR-link 2	glycine	HMDB0000123	hypoxanthine	HMDB0000157	bioa_008	M03127	2:210575251-212439946	0.0649122488541388	0.0412392764531604	0.1154783247653711
MR-link 2	glycine	HMDB0000123	hypoxanthine	HMDB0000157	bioa_008	M03127	3:125660381-126160381	0.1341215635673489	0.218375503422934	0.5390973051921334
MR-link 2	glycine	HMDB0000123	hypoxanthine	HMDB0000157	bioa_008	M03127	4:186924683-187424683	-0.2452543739610684	0.8333668163677357	0.7685336970582552
MR-link 2	glycine	HMDB0000123	hypoxanthine	HMDB0000157	bioa_008	M03127	5:89976061-90476061	0.1792899914143388	0.7581889876692356	0.8130669179510159
MR-link 2	glycine	HMDB0000123	hypoxanthine	HMDB0000157	bioa_008	M03127	5:131494202-131994202	0.6198534538614857	0.5364313832877625	0.247880399283097
MR-link 2	glycine	HMDB0000123	hypoxanthine	HMDB0000157	bioa_008	M03127	6:160525578-161025578	0.0504927426474719	0.649050254059829	0.9379912731786856
MR-link 2	glycine	HMDB0000123	hypoxanthine	HMDB0000157	bioa_008	M03127	7:55797215-56297215	0.4596895204495801	0.3298349160148769	0.1634095003640907
MR-link 2	glycine	HMDB0000123	hypoxanthine	HMDB0000157	bioa_008	M03127	8:8933358-9433358	-0.3984122744886729	0.3437570636569616	0.2464587490225785
MR-link 2	glycine	HMDB0000123	hypoxanthine	HMDB0000157	bioa_008	M03127	8:126232077-126732077	0.6979915378184245	0.3296002813003933	0.0342012485286765
MR-link 2	glycine	HMDB0000123	hypoxanthine	HMDB0000157	bioa_008	M03127	9:5720079-6894932	-0.0473500245266653	0.1794874722915808	0.7919287566283142
MR-link 2	glycine	HMDB0000123	hypoxanthine	HMDB0000157	bioa_008	M03127	9:135887106-136387106	0.9190616156460818	0.4595843415826596	0.0455254258750467
MR-link 2	glycine	HMDB0000123	hypoxanthine	HMDB0000157	bioa_008	M03127	10:64798306-65575478	-0.0321771364172199	0.5157395846556961	0.95025203636223
MR-link 2	glycine	HMDB0000123	hypoxanthine	HMDB0000157	bioa_008	M03127	12:46859387-47359387	1.1180146179247812	0.4329989690043697	0.009822217036912
MR-link 2	glycine	HMDB0000123	hypoxanthine	HMDB0000157	bioa_008	M03127	12:56611458-57111458	0.303783362687055	0.6226843213979117	0.625648338072352
MR-link 2	glycine	HMDB0000123	hypoxanthine	HMDB0000157	bioa_008	M03127	15:58217095-58717095	-0.2229524879289193	0.6027241541853278	0.711451038598768
MR-link 2	glycine	HMDB0000123	hypoxanthine	HMDB0000157	bioa_008	M03127	16:80861176-81361176	-0.4204758919906065	0.2448158023185589	0.0858843113464271
MR-link 2	glycine	HMDB0000123	hypoxanthine	HMDB0000157	bioa_008	M03127	17:45188952-45974996	1.511360732568949	1.380483517504877	0.2736019246294644
MR-link 2	glycine	HMDB0000123	hypoxanthine	HMDB0000157	bioa_008	M03127	19:17984588-18484588	-0.4099046362064749	0.635876882824281	0.5191676807952286
MR-link 2	sulfate*	HMDB01448	orotate	HMDB0000226	GCST90199896	GCST90200392	7:122557611-123057611	0.295098625357848	0.2011771582795193	0.1424142803770076
MR-link 2	arginine	HMDB0000517	stearoyl sphingomyelin (d18:1/18:0)	HMDB0001348	bioa_002	GCST90200335	2:24182937-24682937	-0.603564106917943	0.3612884027878204	0.0948030642911454
MR-link 2	arginine	HMDB0000517	stearoyl sphingomyelin (d18:1/18:0)	HMDB0001348	bioa_002	GCST90200335	2:211333022-211833022	-0.1326890648592454	0.218094082672999	0.5429203114047501
MR-link 2	arginine	HMDB0000517	stearoyl sphingomyelin (d18:1/18:0)	HMDB0001348	bioa_002	GCST90200335	2:219037276-219788019	0.4009944881363648	0.3107908212279918	0.1969676334596553
MR-link 2	arginine	HMDB0000517	stearoyl sphingomyelin (d18:1/18:0)	HMDB0001348	bioa_002	GCST90200335	4:144583533-145083533	0.0860152622114246	0.228634080815649	0.7067580678728489
MR-link 2	arginine	HMDB0000517	stearoyl sphingomyelin (d18:1/18:0)	HMDB0001348	bioa_002	GCST90200335	5:177386199-177886199	0.888175701622274	0.6505820527955094	0.1721896752479846
MR-link 2	arginine	HMDB0000517	stearoyl sphingomyelin (d18:1/18:0)	HMDB0001348	bioa_002	GCST90200335	6:131339506-132265729	0.0859931353119219	0.1420402524353599	0.5449040543527649
MR-link 2	arginine	HMDB0000517	stearoyl sphingomyelin (d18:1/18:0)	HMDB0001348	bioa_002	GCST90200335	6:135177817-135677817	0.5142963215136376	0.3388086866879248	0.1290257570381342
MR-link 2	arginine	HMDB0000517	stearoyl sphingomyelin (d18:1/18:0)	HMDB0001348	bioa_002	GCST90200335	10:99898951-100398951	-0.1703728195234858	0.4766109268827935	0.7207420046385411
MR-link 2	arginine	HMDB0000517	stearoyl sphingomyelin (d18:1/18:0)	HMDB0001348	bioa_002	GCST90200335	12:46680313-47435518	-0.4080553634486289	0.2749902591018464	0.1378380397462603
MR-link 2	arginine	HMDB0000517	stearoyl sphingomyelin (d18:1/18:0)	HMDB0001348	bioa_002	GCST90200335	19:12757458-13257458	0.032843720777739	0.1510594797955993	0.827879144368148
MR-link 2	4-methyl-2-oxopentanoate	HMDB0000695	cystine	HMDB0000192	GCST90199655	M31454	4:88953670-89453670	-0.5138822757477277	0.3147144474664526	0.1025000199878719
MR-link 2	histidine	HMDB0000177	oleamide	HMDB0002117	bioa_009	M32458	2:27492603-27992603	0.9636617076406748	0.4568483197726609	0.0349127385802356
MR-link 2	histidine	HMDB0000177	oleamide	HMDB0002117	bioa_009	M32458	2:211331245-211831245	-0.3558019555568926	0.3338962386934507	0.2866016229475615
MR-link 2	histidine	HMDB0000177	oleamide	HMDB0002117	bioa_009	M32458	3:186208322-186708322	0.035685674249109	0.468964548353025	0.9393438285805592
MR-link 2	histidine	HMDB0000177	oleamide	HMDB0002117	bioa_009	M32458	4:186893802-187393802	-0.103089380844833	0.2599617399447708	0.69169492410786
MR-link 2	histidine	HMDB0000177	oleamide	HMDB0002117	bioa_009	M32458	8:145389726-145889726	-0.6204378306116178	0.6477037216408496	0.338111290066778
MR-link 2	histidine	HMDB0000177	oleamide	HMDB0002117	bioa_009	M32458	9:135904304-136404304	0.501574293000983	0.5744849281763953	0.3826166358188432
MR-link 2	histidine	HMDB0000177	oleamide	HMDB0002117	bioa_009	M32458	12:56615040-57115040	0.44633124775745	0.4220798201744147	0.2903030829693859
MR-link 2	histidine	HMDB0000177	oleamide	HMDB0002117	bioa_009	M32458	12:96083535-96730076	-0.1438563814958572	0.1664751275304423	0.3875157231137661
MR-link 2	histidine	HMDB0000177	oleamide	HMDB0002117	bioa_009	M32458	14:21229605-21729605	0.0475529807798155	0.3673040340065026	0.896989795302968
MR-link 2	histidine	HMDB0000177	oleamide	HMDB0002117	bioa_009	M32458	15:58473939-58973939	-0.4603333023690668	0.6353325078369	0.4687251154730126
MR-link 2	myo-inositol	HMDB0000211	n-acetylglucosaminylasparagine	HMDB0000489	M19934	GCST90200316	16:24681798-25181798	-0.0455298949928082	0.1267186887059266	0.7193714408801483
MR-link 2	myo-inositol	HMDB0000211	n-acetylglucosaminylasparagine	HMDB0000489	M19934	GCST90200316	19:18368867-18868867	0.1367359521705229	0.1358435613482046	0.314141815887375
MR-link 2	5-acetylamino-6-formylamino-3-methyluracil	HMDB0011105	glycerol 3-phosphate	HMDB0000126	GCST90200680	M15365	8:17743764-18765840	0.0431374377998896	0.0235058977117576	0.0664797517058392
MR-link 2	pantothenate	HMDB0000210	alpha-tocopherol	HMDB0001893	GCST90200279	GCST90200302	1:199230515-199730515	0.8037395498129218	0.172282385074227	3.0824942021586853e-06
MR-link 2	4-hydroxyphenylpyruvate	HMDB0000707	n-acetylaspartate (naa)	HMDB0000812	GCST90200300	GCST90199665	11:63046797-63546797	5.1020309125488876e-14	1.891463675818388e-08	0.9999978477875384
MR-link 2	4-hydroxyphenylpyruvate	HMDB0000707	n-acetylaspartate (naa)	HMDB0000812	GCST90200300	GCST90199665	12:122051275-122551275	-0.0625119892227641	0.1762052486913377	0.7227633796883466
MR-link 2	alanine	HMDB0000161	5-oxoproline	HMDB0000267	M32339	M01494	2:27480940-27980940	-0.1273970111729662	0.1290490806066088	0.3235455179077397
MR-link 2	alanine	HMDB0000161	5-oxoproline	HMDB0000267	M32339	M01494	12:46962370-47462370	0.0609932490864444	0.2047261525642338	0.7657596234333128
MR-link 2	hypoxanthine	HMDB0000157	cytosine	HMDB0000630	M03127	GCST90200433	6:16038192-16538192	0.0639487483621061	0.1602894248470064	0.6899241515584646
MR-link 2	citrulline	HMDB0000904	choline	HMDB0000097	GCST90200403	GCST90200327	2:211084708-211584708	0.2873723309564506	0.160241836633378	0.0729143512434228
MR-link 2	citrulline	HMDB0000904	choline	HMDB0000097	GCST90200403	GCST90200327	9:133044244-133573675	0.2812280669093692	0.1608338213056847	0.0803665890366279
MR-link 2	isoursodeoxycholate	HMDB0000686	hydroxy-n6,n6,n6-trimethyllysine*	HMDB01422	GCST90199892	GCST90200240	5:35715970-36215970	0.1212385363616496	0.1835642950678493	0.5089528708647855
MR-link 2	citrulline	HMDB0000904	arachidonate (20:4n6)	HMDB0001043	GCST90200403	M01110	2:211084708-211584708	0.1807116520864085	0.1657120665136506	0.2754859300202019
MR-link 2	citrulline	HMDB0000904	arachidonate (20:4n6)	HMDB0001043	GCST90200403	M01110	9:133044244-133573675	-0.0296482185888137	0.1683526137503695	0.86020920578767
MR-link 2	lactate	HMDB0000190	methionine sulfoxide	HMDB0002005	met-d-Lactate	GCST90199625	2:27348097-28101918	-0.8154911446484627	0.8065165930032683	0.3119553871909054
MR-link 2	lactate	HMDB0000190	methionine sulfoxide	HMDB0002005	met-d-Lactate	GCST90199625	6:135171067-135671067	-0.4543236901598297	0.476568863377191	0.3404268330876922
MR-link 2	lactate	HMDB0000190	methionine sulfoxide	HMDB0002005	met-d-Lactate	GCST90199625	8:106333124-106833124	0.2460177995905611	0.9260401358715792	0.7904961006671523
MR-link 2	lactate	HMDB0000190	methionine sulfoxide	HMDB0002005	met-d-Lactate	GCST90199625	9:4513176-5186407	0.5181219645345494	0.3563163963464071	0.1459168000020492
MR-link 2	lactate	HMDB0000190	methionine sulfoxide	HMDB0002005	met-d-Lactate	GCST90199625	10:2727379-3389269	0.1715833108069165	0.3160835184925268	0.5872388073846483
MR-link 2	lactate	HMDB0000190	methionine sulfoxide	HMDB0002005	met-d-Lactate	GCST90199625	11:118839742-119339742	0.7949963672126318	0.6817249186356769	0.2435521120987835
MR-link 2	lactate	HMDB0000190	methionine sulfoxide	HMDB0002005	met-d-Lactate	GCST90199625	12:111682800-113133476	-0.1320253120410224	0.3748595341904066	0.7246887088540759
MR-link 2	lactate	HMDB0000190	methionine sulfoxide	HMDB0002005	met-d-Lactate	GCST90199625	20:8379807-8879807	1.6846200231570827	0.5994564006341682	0.004950362799586
MR-link 2	lactate	HMDB0000190	methionine sulfoxide	HMDB0002005	met-d-Lactate	GCST90199625	22:21708872-22208872	1.0005782648506552	1.1206961341278767	0.3719543663442892
MR-link 2	bilirubin (z,z)	HMDB0000054	phenylethylamine	HMDB0012275	M27716	bioa_015	2:234140469-234918570	-0.0113161454738944	0.034148975714301	0.7403606126986111
MR-link 2	bilirubin (z,z)	HMDB0000054	asparagine	HMDB0000168	GCST90200704	bioa_003	2:233988949-235124783	0.0128134049080847	0.0126189250987388	0.3099095909316574
MR-link 2	bilirubin (z,z)	HMDB0000054	asparagine	HMDB0000168	GCST90200704	bioa_003	12:21093886-21593886	0.0308947305030003	0.0617686739279677	0.6169566015147412
MR-link 2	3-ureidopropionate	HMDB0000026	tryptophan	HMDB0000929	GCST90200283	M00054	22:24662232-25162232	0.0907247378068368	0.1298234993913391	0.4846574028736521
MR-link 2	n-acetylglucosaminylasparagine	HMDB0000489	leucine	HMDB0000687	GCST90200316	met-d-Leu	4:178111987-178611987	0.0216594367918976	0.0299977325645684	0.4702724682089751
MR-link 2	n-acetylglucosaminylasparagine	HMDB0000489	leucine	HMDB0000687	GCST90200316	met-d-Leu	6:167457759-167966043	0.0083468628242988	0.0102073052054661	0.4135089625114915
MR-link 2	n-acetylglucosaminylasparagine	HMDB0000489	leucine	HMDB0000687	GCST90200316	met-d-Leu	14:94594947-95094947	-0.0056312292767227	0.0519807990464038	0.91373164755048
MR-link 2	n-acetylglucosaminylasparagine	HMDB0000489	leucine	HMDB0000687	GCST90200316	met-d-Leu	17:64055051-64555051	-0.0612124630602941	0.051520418715574	0.2347859586541039
MR-link 2	leucine	HMDB0000687	alpha-ketoglutaramate*	HMDB0001552	met-d-Leu	GCST90199885	2:27480940-28253616	-1.582814906113955	0.488262570858626	0.0011880696478123
MR-link 2	leucine	HMDB0000687	alpha-ketoglutaramate*	HMDB0001552	met-d-Leu	GCST90199885	2:64975088-65475088	1.5095705583314711	1.5759007100811837	0.338108300537124
MR-link 2	leucine	HMDB0000687	alpha-ketoglutaramate*	HMDB0001552	met-d-Leu	GCST90199885	2:165251927-165751927	-0.8072030470233791	0.5110743242138691	0.1142388389215179
MR-link 2	leucine	HMDB0000687	alpha-ketoglutaramate*	HMDB0001552	met-d-Leu	GCST90199885	4:86953335-87453335	-1.4171432332230305	1.2531421313688444	0.2581090085784318
MR-link 2	leucine	HMDB0000687	alpha-ketoglutaramate*	HMDB0001552	met-d-Leu	GCST90199885	4:87663610-88163610	-1.2777320509277774	1.2855928996932284	0.3202786488402895
MR-link 2	leucine	HMDB0000687	alpha-ketoglutaramate*	HMDB0001552	met-d-Leu	GCST90199885	4:88670985-89475171	0.2542587451359854	0.1395095114467035	0.0683762627898623
MR-link 2	leucine	HMDB0000687	alpha-ketoglutaramate*	HMDB0001552	met-d-Leu	GCST90199885	8:76204025-76704025	0.4773826286049761	1.0873536510004551	0.6606386292122236
MR-link 2	leucine	HMDB0000687	alpha-ketoglutaramate*	HMDB0001552	met-d-Leu	GCST90199885	12:56220625-57115338	-1.12240434927791	0.4422371373538633	0.0111483306096721
MR-link 2	leucine	HMDB0000687	alpha-ketoglutaramate*	HMDB0001552	met-d-Leu	GCST90199885	16:69315747-70908300	-0.0632011828800197	0.2613213488212595	0.8088945716339169
MR-link 2	leucine	HMDB0000687	alpha-ketoglutaramate*	HMDB0001552	met-d-Leu	GCST90199885	16:71899923-72399923	0.2505399859737027	0.3412612916976986	0.4628519503015749
MR-link 2	leucine	HMDB0000687	alpha-ketoglutaramate*	HMDB0001552	met-d-Leu	GCST90199885	17:6935779-7435779	-0.6810487842221893	0.4172337740253823	0.102617264678038
MR-link 2	leucine	HMDB0000687	alpha-ketoglutaramate*	HMDB0001552	met-d-Leu	GCST90199885	19:49054215-49554215	0.664988772153134	0.3546707106204945	0.060800020169626
MR-link 2	1-(1-enyl-stearoyl)-2-arachidonoyl-gpe (p-18:0/20:4)*	HMDB0005779	hydroxy-n6,n6,n6-trimethyllysine*	HMDB01422	GCST90200058	GCST90200240	11:61307803-62000560	0.0384857093078046	0.0843001052994852	0.6480073488727163
MR-link 2	1-(1-enyl-stearoyl)-2-arachidonoyl-gpe (p-18:0/20:4)*	HMDB0005779	hydroxy-n6,n6,n6-trimethyllysine*	HMDB01422	GCST90200058	GCST90200240	19:45162079-45662079	0.1508430518991969	0.1865710846144752	0.4188017882795229
MR-link 2	1-(1-enyl-stearoyl)-2-arachidonoyl-gpe (p-18:0/20:4)*	HMDB0005779	hydroxy-n6,n6,n6-trimethyllysine*	HMDB01422	GCST90200058	GCST90200240	19:55491205-55991205	-0.0403222877974026	0.1916853279942224	0.8333893062377378
MR-link 2	tryptophan	HMDB0000929	eicosapentaenoate (epa; 20:5n3)	HMDB0001999	GCST90200441	M18467	6:111301079-112053797	0.0411212330758481	0.1524377190631726	0.7873467450114062
MR-link 2	taurine	HMDB0000251	tyrosine	HMDB0000158	bioa_034	met-d-Tyr	19:54074995-54574995	-0.0013419026939927	0.0334969701545068	0.9680449566976942
MR-link 2	glycochenodeoxycholate	HMDB0000637	tryptophan	HMDB0000929	M32346	bioa_020	6:156877825-157377825	-0.0063984813993803	0.1203236249162374	0.9575906691434576
MR-link 2	oleamide	HMDB0002117	histidine	HMDB0000177	M32458	M00059	12:21138621-21638621	0.0946130258215055	0.1019685489387874	0.3534777128580102
MR-link 2	oleamide	HMDB0002117	histidine	HMDB0000177	M32458	M00059	19:15740431-16240431	0.0784057708794781	0.1732641281158994	0.6508932208742091
MR-link 2	leucine	HMDB0000687	cytosine	HMDB0000630	M00060	GCST90200433	4:88976422-89476422	-0.0547388467392514	0.121595152585235	0.6525857498599584
MR-link 2	leucine	HMDB0000687	cytosine	HMDB0000630	M00060	GCST90200433	6:45295851-45795851	0.5598186881322593	0.8963704893479166	0.5322734030942371
MR-link 2	phenylalanine	HMDB0000159	3-hydroxybutyrate (bhba)	HMDB0000011	M00064	met-d-bOHbutyrate	12:103007876-103507876	-0.0485706570772647	0.0624349020449654	0.4366039194243148
MR-link 2	valine	HMDB0000883	pyruvate	HMDB0000243	M01649	M00599	4:88976422-89476422	-0.1258390161012534	0.1537694238616278	0.413150651160507
MR-link 2	alanine	HMDB0000161	valine	HMDB0000883	bioa_001	M01649	1:206985954-207485954	-0.2274267824692659	0.3585643673034909	0.5259043380183959
MR-link 2	alanine	HMDB0000161	valine	HMDB0000883	bioa_001	M01649	2:27143030-28594285	0.6323652119633179	0.331104444249823	0.0561504331739425
MR-link 2	alanine	HMDB0000161	valine	HMDB0000883	bioa_001	M01649	2:64958074-65458074	-0.5176444401065384	0.42932342930356	0.2279249362717988
MR-link 2	alanine	HMDB0000161	valine	HMDB0000883	bioa_001	M01649	3:71155270-71655270	0.5719821154981419	0.6121666577163624	0.3501198434897948
MR-link 2	alanine	HMDB0000161	valine	HMDB0000883	bioa_001	M01649	4:88976422-89476422	-2.9569895704251894	0.8162931786031278	0.0002918143437248
MR-link 2	alanine	HMDB0000161	valine	HMDB0000883	bioa_001	M01649	7:72732874-73232874	0.2148740108075809	0.500064279007105	0.667419135286846
MR-link 2	alanine	HMDB0000161	valine	HMDB0000883	bioa_001	M01649	8:145568681-146068681	0.6984135290469017	0.7121324300122379	0.3267232105878175
MR-link 2	alanine	HMDB0000161	valine	HMDB0000883	bioa_001	M01649	9:4040541-4540541	1.2217601312307238	0.6380688710843223	0.0555208423998903
MR-link 2	alanine	HMDB0000161	valine	HMDB0000883	bioa_001	M01649	11:116336283-116836283	-0.193384045789235	0.5252922853767823	0.7127646677934888
MR-link 2	alanine	HMDB0000161	valine	HMDB0000883	bioa_001	M01649	12:46636543-47713425	0.2484920040389855	0.190522039852873	0.1921418566605307
MR-link 2	alanine	HMDB0000161	valine	HMDB0000883	bioa_001	M01649	12:56615040-57115040	-0.13519954605603	0.2749479597209209	0.6229118067179469
MR-link 2	alanine	HMDB0000161	valine	HMDB0000883	bioa_001	M01649	12:59727701-60227701	0.2649151829014712	0.3782082466188068	0.4836476134084241
MR-link 2	alanine	HMDB0000161	valine	HMDB0000883	bioa_001	M01649	14:75116447-75616447	0.0155181432470991	0.6280420064163816	0.9802872626135182
MR-link 2	alanine	HMDB0000161	valine	HMDB0000883	bioa_001	M01649	16:69621701-70931491	0.0875524876445437	0.2207672815253935	0.6916752017735952
MR-link 2	alanine	HMDB0000161	valine	HMDB0000883	bioa_001	M01649	17:40568584-41068584	-0.8271816877017188	0.602723451457365	0.1699368734542607
MR-link 2	alanine	HMDB0000161	valine	HMDB0000883	bioa_001	M01649	22:18906543-19406543	0.0554044035562542	0.5314617913389892	0.9169716847904468
MR-link 2	inositol 1-phosphate (i1p)	HMDB0000213	histidine	HMDB0000177	M01481	M00059	1:5349333-5849333	0.0		0.9999986820444128
MR-link 2	inositol 1-phosphate (i1p)	HMDB0000213	histidine	HMDB0000177	M01481	M00059	4:31607204-32397858	-0.0806792154353056	0.1067373439643088	0.4497290565432861
MR-link 2	inositol 1-phosphate (i1p)	HMDB0000213	histidine	HMDB0000177	M01481	M00059	4:66148855-66648855	-0.1584800588637825	0.1890633797939957	0.4018971990172995
MR-link 2	inositol 1-phosphate (i1p)	HMDB0000213	histidine	HMDB0000177	M01481	M00059	6:20616244-21116244	0.2452664231922717	0.1397286207190761	0.0792070579819924
MR-link 2	inositol 1-phosphate (i1p)	HMDB0000213	histidine	HMDB0000177	M01481	M00059	10:114775621-115275621	-0.1897387988876868	0.1878373111625134	0.3124363370377172
MR-link 2	inositol 1-phosphate (i1p)	HMDB0000213	histidine	HMDB0000177	M01481	M00059	12:47079779-47579779	-0.0961797615505102	0.1210770342316933	0.4269810352638581
MR-link 2	inositol 1-phosphate (i1p)	HMDB0000213	histidine	HMDB0000177	M01481	M00059	12:62771708-63271708	-0.2037224285904041	0.2514120735266361	0.4177604037683027
MR-link 2	inositol 1-phosphate (i1p)	HMDB0000213	histidine	HMDB0000177	M01481	M00059	14:96380570-96880570	0.1927991737040056	0.9520856318001923	0.8395243532427272
MR-link 2	inositol 1-phosphate (i1p)	HMDB0000213	histidine	HMDB0000177	M01481	M00059	15:77060646-77560646	0.1555673115527917	0.1408313341301828	0.269317499449406
MR-link 2	4-acetamidobutanoate	HMDB0003681	asparagine	HMDB0000168	M01558	GCST90200452	8:18010431-18510431	0.0573297162542029	0.0524849432550934	0.2746978049910566
MR-link 2	4-acetamidobutanoate	HMDB0003681	asparagine	HMDB0000168	M01558	GCST90200452	18:22536478-23036478	0.0697199382930955	0.2807533455479679	0.803877821595853
MR-link 2	acetoacetate	HMDB0000060	acetone	HMDB0001659	met-d-Acetoacetate	met-d-Acetone	1:230046470-230546470	0.9492334595877668	0.1570073465792048	1.4867957221791135e-09
MR-link 2	acetoacetate	HMDB0000060	acetone	HMDB0001659	met-d-Acetoacetate	met-d-Acetone	5:41395751-42449922	1.252259624041812	0.1271041332486847	6.703727859348438e-23
MR-link 2	acetoacetate	HMDB0000060	acetone	HMDB0001659	met-d-Acetoacetate	met-d-Acetone	6:166525103-167025103	0.9314644322424084	0.1104605468604114	3.3820410852804374e-17
MR-link 2	acetoacetate	HMDB0000060	acetone	HMDB0001659	met-d-Acetoacetate	met-d-Acetone	8:8933102-9433102	0.8932151935801296	0.1440777105275817	5.66292633119446e-10
MR-link 2	acetoacetate	HMDB0000060	acetone	HMDB0001659	met-d-Acetoacetate	met-d-Acetone	10:113686244-114186244	0.87222908529379	0.1279714259624738	9.373329463760137e-12
MR-link 2	acetoacetate	HMDB0000060	acetone	HMDB0001659	met-d-Acetoacetate	met-d-Acetone	11:116373213-116873213	0.6459996405680934	0.1105395260622147	5.094361579352781e-09
MR-link 2	acetoacetate	HMDB0000060	acetone	HMDB0001659	met-d-Acetoacetate	met-d-Acetone	12:122333527-122833527	0.9606335782952492	0.131234468638581	2.480094288586387e-13
MR-link 2	3-methyl-2-oxovalerate	HMDB0000491	aspartate	HMDB0000191	M15676	GCST90200370	4:88976422-89476422	-0.3083863191496525	0.138274684016044	0.0257312319652922
MR-link 2	1-stearoyl-2-oleoyl-gps (18:0/18:1)	HMDB0010163	hydroxy-n6,n6,n6-trimethyllysine*	HMDB01422	GCST90199652	GCST90200240	3:56598999-57098999	-0.1020808141030177	0.1585548805357003	0.5196921183937216
MR-link 2	inositol 1-phosphate (i1p)	HMDB0000213	5-oxoproline	HMDB0000267	M01481	GCST90200280	1:5349333-5849333	0.0		1.0
MR-link 2	inositol 1-phosphate (i1p)	HMDB0000213	5-oxoproline	HMDB0000267	M01481	GCST90200280	4:31607204-32397858	-0.0052276826380553	0.0830769851273393	0.9498256199586468
MR-link 2	inositol 1-phosphate (i1p)	HMDB0000213	5-oxoproline	HMDB0000267	M01481	GCST90200280	4:66148855-66648855	0.0179720751073541	0.1449424548083645	0.901319586695866
MR-link 2	inositol 1-phosphate (i1p)	HMDB0000213	5-oxoproline	HMDB0000267	M01481	GCST90200280	10:114775621-115275621	0.0225577741910252	0.1133663849733192	0.8422774861615843
MR-link 2	inositol 1-phosphate (i1p)	HMDB0000213	5-oxoproline	HMDB0000267	M01481	GCST90200280	12:62771708-63271708	-0.0743836272087007	0.2333426251001264	0.7498976834898934
MR-link 2	inositol 1-phosphate (i1p)	HMDB0000213	5-oxoproline	HMDB0000267	M01481	GCST90200280	15:77060646-77560646	-0.0241861190046649	0.1189227962068728	0.8388406549189508
MR-link 2	kynurenine	HMDB0000684	n-palmitoyl-sphingosine (d18:1/16:0)	HMDB0004949	GCST90199636	GCST90200336	1:241463402-241963402	0.0083178871173933	0.2258500000364195	0.9706211481934196
MR-link 2	kynurenine	HMDB0000684	n-palmitoyl-sphingosine (d18:1/16:0)	HMDB0004949	GCST90199636	GCST90200336	8:39554593-40054593	-0.3832959878237882	0.1717150544786337	0.0256041931309061
MR-link 2	kynurenine	HMDB0000684	n-palmitoyl-sphingosine (d18:1/16:0)	HMDB0004949	GCST90199636	GCST90200336	12:111809557-113090766	0.3358652937420702	0.1519565590062009	0.0270863061036859
MR-link 2	kynurenine	HMDB0000684	n-palmitoyl-sphingosine (d18:1/16:0)	HMDB0004949	GCST90199636	GCST90200336	16:87568373-88128072	-0.0206946339437597	0.0768003716967894	0.7875756615732193
MR-link 2	histidine	HMDB0000177	pyruvate	HMDB0000243	GCST90200377	GCST90200430	2:211293055-211793055	0.0637111859753829	0.3807863446813607	0.8671223701644527
MR-link 2	histidine	HMDB0000177	pyruvate	HMDB0000243	GCST90200377	GCST90200430	12:96129884-96629884	-0.2944145411925558	0.1852434381946241	0.1119839753032035
MR-link 2	arginine	HMDB0000517	sulfate*	HMDB01448	bioa_002	GCST90199896	2:24182937-24682937	0.2951981585561335	0.3005200448453873	0.3259564691265896
MR-link 2	arginine	HMDB0000517	sulfate*	HMDB01448	bioa_002	GCST90199896	2:211333022-211833022	0.4104853723158248	0.2101333321439901	0.0507660628640166
MR-link 2	arginine	HMDB0000517	sulfate*	HMDB01448	bioa_002	GCST90199896	2:219037276-219788019	-0.4543784585192453	0.3773948870409097	0.2285946844675034
MR-link 2	arginine	HMDB0000517	sulfate*	HMDB01448	bioa_002	GCST90199896	4:144583533-145083533	-0.2274878834489173	0.2288925074559506	0.3202893797787103
MR-link 2	arginine	HMDB0000517	sulfate*	HMDB01448	bioa_002	GCST90199896	5:177386199-177886199	0.7480649841153856	0.861525319360734	0.3852285026933758
MR-link 2	arginine	HMDB0000517	sulfate*	HMDB01448	bioa_002	GCST90199896	6:131339506-132265729	0.0500224462286903	0.1130166042616652	0.65804678130294
MR-link 2	arginine	HMDB0000517	sulfate*	HMDB01448	bioa_002	GCST90199896	6:135177817-135677817	0.0542269035935659	0.3728856859036508	0.8843753215665178
MR-link 2	arginine	HMDB0000517	sulfate*	HMDB01448	bioa_002	GCST90199896	10:99898951-100398951	0.1307044647311935	0.414048304602329	0.7522496329067999
MR-link 2	arginine	HMDB0000517	sulfate*	HMDB01448	bioa_002	GCST90199896	12:46680313-47435518	0.1360201878431802	0.2912748290770613	0.6405125460375457
MR-link 2	arginine	HMDB0000517	sulfate*	HMDB01448	bioa_002	GCST90199896	19:12757458-13257458	-0.1248519952673432	0.2000798668354116	0.5326205005948812
MR-link 2	sphinganine-1-phosphate	HMDB0001383	lactate	HMDB0000190	GCST90199845	M00527	17:74160792-74669333	-0.1671069440483283	0.1706484209326658	0.327457980431153
MR-link 2	sulfate*	HMDB01448	choline	HMDB0000097	GCST90199896	M15506	7:122557611-123057611	0.0031842717407433	0.3213714211694841	0.9920943820133498
MR-link 2	creatine	HMDB0000064	histidine	HMDB0000177	GCST90200323	M00059	2:211290507-211790507	-0.272019735871612	0.0990605624318955	0.0060327819035079
MR-link 2	creatine	HMDB0000064	histidine	HMDB0000177	GCST90200323	M00059	15:45404327-45904327	-0.1863884502281863	0.1504934333964057	0.2155249776269748
MR-link 2	tyrosine	HMDB0000158	tryptophan	HMDB0000929	met-d-Tyr	bioa_020	3:135701113-136607693	0.3185106065285749	0.2687083912028386	0.2358833353119699
MR-link 2	tyrosine	HMDB0000158	tryptophan	HMDB0000929	met-d-Tyr	bioa_020	3:186140627-186640627	0.0218697061046569	0.4495917251035402	0.9612034188998893
MR-link 2	tyrosine	HMDB0000158	tryptophan	HMDB0000929	met-d-Tyr	bioa_020	4:99789651-100289651	0.0433334206734765	0.2102147094730782	0.8366824442753724
MR-link 2	tyrosine	HMDB0000158	tryptophan	HMDB0000929	met-d-Tyr	bioa_020	5:89941256-90441256	-0.1683671490069511	0.3461961798054095	0.6267300161145
MR-link 2	tyrosine	HMDB0000158	tryptophan	HMDB0000929	met-d-Tyr	bioa_020	6:43031486-43531486	0.1563060330602811	0.3140912529662443	0.6187340749553387
MR-link 2	tyrosine	HMDB0000158	tryptophan	HMDB0000929	met-d-Tyr	bioa_020	6:110683901-112778738	0.6095082191633918	0.0818951429173885	9.87644132091318e-14
MR-link 2	tyrosine	HMDB0000158	tryptophan	HMDB0000929	met-d-Tyr	bioa_020	7:27916442-28416442	0.3418781867581103	0.314089514717295	0.2763860260659423
MR-link 2	tyrosine	HMDB0000158	tryptophan	HMDB0000929	met-d-Tyr	bioa_020	8:126236230-126736230	0.9807000461033926	0.2468360682192977	7.094848219558752e-05
MR-link 2	tyrosine	HMDB0000158	tryptophan	HMDB0000929	met-d-Tyr	bioa_020	9:21884651-22384651	0.9820189611796468	0.4602302560003945	0.032862778755852
MR-link 2	tyrosine	HMDB0000158	tryptophan	HMDB0000929	met-d-Tyr	bioa_020	10:64760672-65511176	0.1081293453567687	0.2377121801485881	0.6491991167424986
MR-link 2	tyrosine	HMDB0000158	tryptophan	HMDB0000929	met-d-Tyr	bioa_020	11:61320783-61820783	0.3251364025942751	0.3748133138356839	0.3856887839406783
MR-link 2	tyrosine	HMDB0000158	tryptophan	HMDB0000929	met-d-Tyr	bioa_020	12:21081549-21581549	0.6620952644581437	0.1845455180224123	0.0003335987422303
MR-link 2	tyrosine	HMDB0000158	tryptophan	HMDB0000929	met-d-Tyr	bioa_020	12:46690648-47449549	0.7853888453621445	0.2537271838214185	0.0019654314261818
MR-link 2	tyrosine	HMDB0000158	tryptophan	HMDB0000929	met-d-Tyr	bioa_020	12:56615040-57115040	0.2987816313852145	0.1718401195372797	0.082084252905081
MR-link 2	tyrosine	HMDB0000158	tryptophan	HMDB0000929	met-d-Tyr	bioa_020	12:59740603-60240603	-0.2198660966741391	0.3812477079579882	0.5641411692544096
MR-link 2	tyrosine	HMDB0000158	tryptophan	HMDB0000929	met-d-Tyr	bioa_020	12:121174574-121674574	0.2996632035432149	0.2008058251266684	0.1356196415324264
MR-link 2	tyrosine	HMDB0000158	tryptophan	HMDB0000929	met-d-Tyr	bioa_020	12:122076812-122576812	-0.0075705176807836	0.2893542714220591	0.9791269364071752
MR-link 2	tyrosine	HMDB0000158	tryptophan	HMDB0000929	met-d-Tyr	bioa_020	14:102441854-102941854	-0.1735175502026906	0.3421950875526782	0.6121042947801678
MR-link 2	tyrosine	HMDB0000158	tryptophan	HMDB0000929	met-d-Tyr	bioa_020	16:70194094-72795019	-0.210533410814192	0.080982486397645	0.009329441033161
MR-link 2	tyrosine	HMDB0000158	tryptophan	HMDB0000929	met-d-Tyr	bioa_020	16:79505446-80005446	0.8182872067361182	0.3674157345967573	0.0259377499309006
MR-link 2	tyrosine	HMDB0000158	tryptophan	HMDB0000929	met-d-Tyr	bioa_020	20:42792364-43292364	0.2603568462473623	0.5830231906190816	0.6551902920154129
MR-link 2	leucine	HMDB0000687	7-methylxanthine	HMDB0001991	bioa_011	GCST90199754	2:27480940-27980940	-0.5533804692215167	0.4304204357905297	0.1985567729791802
MR-link 2	leucine	HMDB0000687	7-methylxanthine	HMDB0001991	bioa_011	GCST90199754	4:88972827-89472827	0.1083511808015672	0.1638879927130829	0.5085292912613308
MR-link 2	leucine	HMDB0000687	7-methylxanthine	HMDB0001991	bioa_011	GCST90199754	11:116336283-116883862	-0.4683403366505253	0.4431438747653923	0.290576206055481
MR-link 2	leucine	HMDB0000687	7-methylxanthine	HMDB0001991	bioa_011	GCST90199754	15:58477325-58977325	0.0277058915445413	0.5709830182976304	0.9612993194640492
MR-link 2	leucine	HMDB0000687	7-methylxanthine	HMDB0001991	bioa_011	GCST90199754	16:70059237-70559237	0.7554835744797874	0.3704319391209619	0.0414034794754104
MR-link 2	myo-inositol	HMDB0000211	5-methylthioadenosine (mta)	HMDB0001173	M19934	GCST90200359	16:24681798-25181798	0.0097029500329134	0.165358084224661	0.9532082532800572
MR-link 2	myo-inositol	HMDB0000211	5-methylthioadenosine (mta)	HMDB0001173	M19934	GCST90200359	19:18368867-18868867	0.3275345433886702	0.137449382367315	0.0171746837672778
MR-link 2	glycine	HMDB0000123	2-aminobutyrate	HMDB0000452	bioa_008	M32348	1:75967169-76725029	0.4645971156277627	0.3717473770443086	0.2113851544063734
MR-link 2	glycine	HMDB0000123	2-aminobutyrate	HMDB0000452	bioa_008	M32348	1:120004506-120504506	0.1725006162858231	0.4622197569707066	0.7089992693536571
MR-link 2	glycine	HMDB0000123	2-aminobutyrate	HMDB0000452	bioa_008	M32348	2:165258389-165758389	0.5876636092527159	0.68184957602489	0.3887607420530488
MR-link 2	glycine	HMDB0000123	2-aminobutyrate	HMDB0000452	bioa_008	M32348	2:210575251-212439946	0.021298502479289	0.0386972387846471	0.5820531602506682
MR-link 2	glycine	HMDB0000123	2-aminobutyrate	HMDB0000452	bioa_008	M32348	3:125660381-126160381	0.0003027787010749	0.2111914810972312	0.998856097950002
MR-link 2	glycine	HMDB0000123	2-aminobutyrate	HMDB0000452	bioa_008	M32348	4:186924683-187424683	0.3691365126042563	0.9319018291649964	0.6920231856257724
MR-link 2	glycine	HMDB0000123	2-aminobutyrate	HMDB0000452	bioa_008	M32348	5:89976061-90476061	0.6354614031520354	0.8154541716718159	0.4358189272425176
MR-link 2	glycine	HMDB0000123	2-aminobutyrate	HMDB0000452	bioa_008	M32348	5:131494202-131994202	-0.1218685347917126	0.4506841230411805	0.7868464843998708
MR-link 2	glycine	HMDB0000123	2-aminobutyrate	HMDB0000452	bioa_008	M32348	6:160525578-161025578	-0.5193980432289211	0.623304959914943	0.4046773472973262
MR-link 2	glycine	HMDB0000123	2-aminobutyrate	HMDB0000452	bioa_008	M32348	7:55797215-56297215	0.2711779253975581	0.2805151960910235	0.3336871011046697
MR-link 2	glycine	HMDB0000123	2-aminobutyrate	HMDB0000452	bioa_008	M32348	8:8933358-9433358	-0.1235750507991938	0.2189347584481554	0.5724562278729346
MR-link 2	glycine	HMDB0000123	2-aminobutyrate	HMDB0000452	bioa_008	M32348	8:126232077-126732077	0.455292826236194	0.3892996421856102	0.2421951099529331
MR-link 2	glycine	HMDB0000123	2-aminobutyrate	HMDB0000452	bioa_008	M32348	9:5720079-6894932	0.0233710843112832	0.2133272466499417	0.912762234357312
MR-link 2	glycine	HMDB0000123	2-aminobutyrate	HMDB0000452	bioa_008	M32348	9:135887106-136387106	0.1357165067324707	0.4432094447247505	0.7594424525672988
MR-link 2	glycine	HMDB0000123	2-aminobutyrate	HMDB0000452	bioa_008	M32348	10:64798306-65575478	0.1887023009171161	0.4980796278642023	0.7047920481522544
MR-link 2	glycine	HMDB0000123	2-aminobutyrate	HMDB0000452	bioa_008	M32348	12:46859387-47359387	0.5685056505882444	0.5108847398305001	0.2658001271446321
MR-link 2	glycine	HMDB0000123	2-aminobutyrate	HMDB0000452	bioa_008	M32348	12:56611458-57111458	1.4278672774968288	1.090851553579837	0.1905521773970161
MR-link 2	glycine	HMDB0000123	2-aminobutyrate	HMDB0000452	bioa_008	M32348	15:58217095-58717095	0.3757117060859882	0.608385202887293	0.5368683014603429
MR-link 2	glycine	HMDB0000123	2-aminobutyrate	HMDB0000452	bioa_008	M32348	16:80861176-81361176	-0.1193272822852176	0.1825858614830701	0.5134077930356762
MR-link 2	glycine	HMDB0000123	2-aminobutyrate	HMDB0000452	bioa_008	M32348	17:45188952-45974996	0.1752985132968789	0.6058288671529318	0.7723111150142665
MR-link 2	glycine	HMDB0000123	2-aminobutyrate	HMDB0000452	bioa_008	M32348	19:17984588-18484588	-0.4520811847758941	0.8223458359907128	0.5824937256627061
MR-link 2	adenosine	HMDB0000050	glycohyocholate	HMDB0000138	M00555	GCST90199935	1:109564880-110064880	-0.0327190913491325	0.1807432322649187	0.8563477457556402
MR-link 2	adenosine	HMDB0000050	glycohyocholate	HMDB0000138	M00555	GCST90199935	6:96128415-96628415	-0.085836728990046	0.2503271411664371	0.731675037323099
MR-link 2	citrate	HMDB0000094	n-palmitoyl-sphingosine (d18:1/16:0)	HMDB0004949	GCST90200304	GCST90200336	5:14503745-15117020	0.1530093164178058	0.1323982184154858	0.24781410116002
MR-link 2	citrate	HMDB0000094	n-palmitoyl-sphingosine (d18:1/16:0)	HMDB0004949	GCST90200304	GCST90200336	17:6357018-6961881	-0.0486256424795982	0.0919267975189137	0.5968328687768153
MR-link 2	citrate	HMDB0000094	n-palmitoyl-sphingosine (d18:1/16:0)	HMDB0004949	GCST90200304	GCST90200336	22:19003274-19503274	0.1502837591555879	0.1299623660976058	0.2475324335320957
MR-link 2	eicosapentaenoate (epa; 20:5n3)	HMDB0001999	serine	HMDB0000187	M18467	bioa_018	11:61330635-61830635	-0.0658435015452089	0.0590851833264111	0.2651150751105169
MR-link 2	glycine	HMDB0000123	cortisol	HMDB0000063	GCST90200707	GCST90200378	1:75967169-76467169	0.0240560037469235	0.2130374914548544	0.9100946863286444
MR-link 2	glycine	HMDB0000123	cortisol	HMDB0000063	GCST90200707	GCST90200378	2:211036896-212058697	0.0289750804124627	0.0315832822326503	0.3589234981902269
MR-link 2	glycine	HMDB0000123	cortisol	HMDB0000063	GCST90200707	GCST90200378	3:125659669-126159669	-0.3099446446940548	0.1810096292990943	0.0868395076225513
MR-link 2	glycine	HMDB0000123	cortisol	HMDB0000063	GCST90200707	GCST90200378	9:6290540-6790540	0.024119006536834	0.1441376058443917	0.8671078841570722
MR-link 2	arachidonate (20:4n6)	HMDB0001043	5,6-dihydrothymine	HMDB0000079	GCST90200358	GCST90200339	11:61052244-62029047	0.0460375813166941	0.0499582326786411	0.3567782653968875
MR-link 2	sphinganine	HMDB0000269	creatine	HMDB0000064	GCST90200374	GCST90200323	3:56598999-57098999	-0.0359787850893995	0.156791608417307	0.8185045535270182
MR-link 2	sphinganine	HMDB0000269	caffeine	HMDB0001847	GCST90200374	GCST90200436	3:56598999-57098999	-0.0354541749361366	0.1614739026489911	0.8262091924559274
MR-link 2	acetate	HMDB0000042	retinol (vitamin a)	HMDB0000305	met-d-Acetate	GCST90200405	2:27480940-27980940	-2.049261132967562	0.763565197454826	0.0072789251764262
MR-link 2	acetate	HMDB0000042	retinol (vitamin a)	HMDB0000305	met-d-Acetate	GCST90200405	2:136358646-136858646	-0.6208749309585548	0.7726785496252903	0.4216650725559471
MR-link 2	acetate	HMDB0000042	retinol (vitamin a)	HMDB0000305	met-d-Acetate	GCST90200405	9:4513491-5013491	-0.2221312768807919	0.4793085891103921	0.6430482586635955
MR-link 2	acetate	HMDB0000042	retinol (vitamin a)	HMDB0000305	met-d-Acetate	GCST90200405	12:111634608-112523499	0.0463776152239077	0.7717208628324731	0.9520788885790415
MR-link 2	acetate	HMDB0000042	retinol (vitamin a)	HMDB0000305	met-d-Acetate	GCST90200405	12:112590766-113090766	0.1809763908562114	1.095802037314696	0.8688225543355529
MR-link 2	acetate	HMDB0000042	retinol (vitamin a)	HMDB0000305	met-d-Acetate	GCST90200405	15:43683941-44183941	-0.444537589514099	1.2729399470556095	0.7269232671435581
MR-link 2	acetate	HMDB0000042	retinol (vitamin a)	HMDB0000305	met-d-Acetate	GCST90200405	20:23910811-24695002	-0.3747771564694189	0.6132674621234071	0.5411232219661486
MR-link 2	acetate	HMDB0000042	retinol (vitamin a)	HMDB0000305	met-d-Acetate	GCST90200405	20:24698737-26432690	-0.2336287910027636	0.2239918135446233	0.2969372732161828
MR-link 2	acetate	HMDB0000042	retinol (vitamin a)	HMDB0000305	met-d-Acetate	GCST90200405	20:32973832-34017690	0.0492524712807335	0.6636843839478889	0.9408427456655472
MR-link 2	s-1-pyrroline-5-carboxylate	HMDB0001301	glucose	HMDB0000122	GCST90200381	GCST90200440	1:18949448-19449448	0.0807578175383762	0.1479260861370897	0.5851115957920122
MR-link 2	s-1-pyrroline-5-carboxylate	HMDB0001301	glucose	HMDB0000122	GCST90200381	GCST90200440	8:144432748-145014955	0.0900468597193112	0.0422620818966068	0.0331157341494902
MR-link 2	asparagine	HMDB0000168	histidine	HMDB0000177	GCST90200452	bioa_009	11:61850353-62350353	0.0445583910264933	0.043505419290177	0.3057392927323491
MR-link 2	asparagine	HMDB0000168	histidine	HMDB0000177	GCST90200452	bioa_009	14:103842789-104825326	-0.0315461247612678	0.0308060158565777	0.3058235530944017
MR-link 2	orotate	HMDB0000226	biliverdin	HMDB0001008	GCST90200392	GCST90200706	3:123305909-124961335	0.0100647356641944	0.0299298132763372	0.7366612908861828
MR-link 2	orotate	HMDB0000226	biliverdin	HMDB0001008	GCST90200392	GCST90200706	7:32831514-33590783	0.0677042556204578	0.0510374786719857	0.1846544182813786
MR-link 2	choline phosphate	HMDB0001565	acetylphosphate	HMDB0001494	GCST90200363	M15488	1:21573292-22142120	-0.1831565476453434	0.0810207264541708	0.0237832013158697
MR-link 2	choline phosphate	HMDB0001565	acetylphosphate	HMDB0001494	GCST90200363	M15488	22:24245541-24745541	0.0731359152883361	0.1657656938009418	0.6590678150290206
MR-link 2	2-aminobutyrate	HMDB0000452	flavin adenine dinucleotide (fad)	HMDB0001248	GCST90200305	GCST90200376	2:64970910-65470910	0.1017649946064251	0.1183784324940919	0.3899774622879454
MR-link 2	2-aminobutyrate	HMDB0000452	flavin adenine dinucleotide (fad)	HMDB0001248	GCST90200305	GCST90200376	4:88993818-89493818	-0.236011636497534	0.1872908202198595	0.2076208226212448
MR-link 2	cystathionine	HMDB0000099	thyroxine	HMDB0000248	GCST90200383	GCST90200293	1:70631670-71131670	-0.2690946986956475	0.1692709447328362	0.111896211627719
MR-link 2	cystathionine	HMDB0000099	thyroxine	HMDB0000248	GCST90200383	GCST90200293	19:33152807-33652807	0.0051708690045177	0.1863150995373749	0.9778588693402888
MR-link 2	citrate	HMDB0000094	tryptophan	HMDB0000929	met-d-Citrate	GCST90200441	1:206967359-207467359	-0.1880031371865455	0.2899032276589257	0.5166596168216007
MR-link 2	citrate	HMDB0000094	tryptophan	HMDB0000929	met-d-Citrate	GCST90200441	2:6909613-7409613	-0.5535251205258069	0.5420455820767779	0.307170028640636
MR-link 2	citrate	HMDB0000094	tryptophan	HMDB0000929	met-d-Citrate	GCST90200441	2:211290507-211790507	-0.1609416041887529	0.5696355271576824	0.7775338104195773
MR-link 2	citrate	HMDB0000094	tryptophan	HMDB0000929	met-d-Citrate	GCST90200441	2:241907241-242693157	0.444352077778208	0.8425794605872031	0.5979358914808
MR-link 2	citrate	HMDB0000094	tryptophan	HMDB0000929	met-d-Citrate	GCST90200441	4:77164144-77664144	0.795653714432694	0.6899020461427448	0.2487934051364197
MR-link 2	citrate	HMDB0000094	tryptophan	HMDB0000929	met-d-Citrate	GCST90200441	5:14438417-15122542	0.0878208362884618	0.1120994830632079	0.4333812522849184
MR-link 2	citrate	HMDB0000094	tryptophan	HMDB0000929	met-d-Citrate	GCST90200441	5:43252947-44074677	-0.4057177611254784	0.5436108574121072	0.4554629052411344
MR-link 2	citrate	HMDB0000094	tryptophan	HMDB0000929	met-d-Citrate	GCST90200441	5:176569252-177069252	-0.6277295622264205	0.9664894735569018	0.5160188238076826
MR-link 2	citrate	HMDB0000094	tryptophan	HMDB0000929	met-d-Citrate	GCST90200441	6:18111878-18611878	-0.2286967935242594	0.4548358155855216	0.6150966300019971
MR-link 2	citrate	HMDB0000094	tryptophan	HMDB0000929	met-d-Citrate	GCST90200441	6:160159894-160659894	-0.5910904632494516	0.5505307431739284	0.2829688850339024
MR-link 2	citrate	HMDB0000094	tryptophan	HMDB0000929	met-d-Citrate	GCST90200441	7:72772933-73272933	-1.0749972964388892	0.446067753962551	0.0159550683683277
MR-link 2	citrate	HMDB0000094	tryptophan	HMDB0000929	met-d-Citrate	GCST90200441	8:126256694-126756694	-0.5201296086071701	0.4625571887880225	0.2608155911401206
MR-link 2	citrate	HMDB0000094	tryptophan	HMDB0000929	met-d-Citrate	GCST90200441	9:95648531-96148531	0.7052325327875143	0.6162480280146794	0.2524589387976002
MR-link 2	citrate	HMDB0000094	tryptophan	HMDB0000929	met-d-Citrate	GCST90200441	10:5959218-6459218	-0.4445713360924421	0.998832141650525	0.6562538917642966
MR-link 2	citrate	HMDB0000094	tryptophan	HMDB0000929	met-d-Citrate	GCST90200441	10:64654071-65607438	-0.7519724009732183	0.4536307919778592	0.0973830923286918
MR-link 2	citrate	HMDB0000094	tryptophan	HMDB0000929	met-d-Citrate	GCST90200441	10:94589724-95089724	0.4853887053362703	0.7560522104836939	0.5208704467154919
MR-link 2	citrate	HMDB0000094	tryptophan	HMDB0000929	met-d-Citrate	GCST90200441	11:61356683-61856683	-0.5663444311390244	0.4992674842915852	0.2566474609159733
MR-link 2	citrate	HMDB0000094	tryptophan	HMDB0000929	met-d-Citrate	GCST90200441	12:20812570-21569526	-0.0958930191516121	0.6967248106121473	0.890529687016424
MR-link 2	citrate	HMDB0000094	tryptophan	HMDB0000929	met-d-Citrate	GCST90200441	12:120844110-121665390	-0.6004557509479096	0.3299828618785819	0.0688111970906699
MR-link 2	citrate	HMDB0000094	tryptophan	HMDB0000929	met-d-Citrate	GCST90200441	14:94594947-95094947	-0.3117290433680718	0.9427128130445472	0.740892004283776
MR-link 2	citrate	HMDB0000094	tryptophan	HMDB0000929	met-d-Citrate	GCST90200441	14:102387585-102887585	0.2645716999857016	1.2167235831032754	0.8278607706551642
MR-link 2	citrate	HMDB0000094	tryptophan	HMDB0000929	met-d-Citrate	GCST90200441	15:42429423-42929423	-0.5577100473348877	0.5708730052704587	0.3285976661989103
MR-link 2	citrate	HMDB0000094	tryptophan	HMDB0000929	met-d-Citrate	GCST90200441	15:43028726-45186579	-0.3235917031127929	0.5729926205118436	0.5722508002660697
MR-link 2	citrate	HMDB0000094	tryptophan	HMDB0000929	met-d-Citrate	GCST90200441	16:58436602-58936602	-0.038608205916036	0.6419890310939597	0.9520453906763832
MR-link 2	citrate	HMDB0000094	tryptophan	HMDB0000929	met-d-Citrate	GCST90200441	17:6092241-7020419	0.0545239213893154	0.0721437824040527	0.4497886445277971
MR-link 2	citrate	HMDB0000094	tryptophan	HMDB0000929	met-d-Citrate	GCST90200441	17:57343504-58184169	-0.7662200140655113	0.7034167142418812	0.2760290160088475
MR-link 2	citrate	HMDB0000094	tryptophan	HMDB0000929	met-d-Citrate	GCST90200441	18:76910235-77410235	-0.3835968323170742	1.218552858288122	0.7529157596480025
MR-link 2	citrate	HMDB0000094	tryptophan	HMDB0000929	met-d-Citrate	GCST90200441	20:62104494-62604494	-0.1519376479747794	0.6514822107648166	0.8155918077130326
MR-link 2	citrate	HMDB0000094	tryptophan	HMDB0000929	met-d-Citrate	GCST90200441	22:18883605-19740639	-0.1397955994084631	0.1728228458382897	0.4185753337335079
MR-link 2	histidine	HMDB0000177	4-methyl-2-oxopentanoate	HMDB0000695	GCST90200377	GCST90199655	2:211293055-211793055	0.3081411592469275	0.3202713487619075	0.3359866797027585
MR-link 2	histidine	HMDB0000177	4-methyl-2-oxopentanoate	HMDB0000695	GCST90200377	GCST90199655	12:96129884-96629884	0.1776676997006881	0.1440861816610541	0.2175513275944451
MR-link 2	citrulline	HMDB0000904	methionine	HMDB0000696	M02132	bioa_013	10:97115163-97871266	-0.0783060179668133	0.078206763240718	0.3166967118998437
MR-link 2	dehydroepiandrosterone sulfate (dhea-s)	HMDB0001032	phenylalanine	HMDB0000159	M32425	bioa_016	7:98868801-99739571	0.0204274113960591	0.0346490117402158	0.5554907068148344
MR-link 2	dehydroepiandrosterone sulfate (dhea-s)	HMDB0001032	phenylalanine	HMDB0000159	M32425	bioa_016	19:48115523-48615523	-0.0184086457320519	0.0480414201011924	0.701584232311248
MR-link 2	kynurenate	HMDB0000715	glycerol	HMDB0000131	GCST90200454	GCST90200325	1:241463402-241963402	0.0466299846383051	0.0634424369691913	0.4623414767620352
MR-link 2	kynurenate	HMDB0000715	glycerol	HMDB0000131	GCST90200454	GCST90200325	4:170711647-171211647	0.1133620131224257	0.1199074025175838	0.3444480849386592
MR-link 2	kynurenate	HMDB0000715	glycerol	HMDB0000131	GCST90200454	GCST90200325	16:58517848-59017848	0.1696086627524991	0.1883970199519486	0.3679752333546193
MR-link 2	leucine	HMDB0000687	taurochenodeoxycholate	HMDB0000951	met-d-Leu	M18494	2:27480940-28253616	-0.6456531933390577	0.410892420865094	0.1161028490294264
MR-link 2	leucine	HMDB0000687	taurochenodeoxycholate	HMDB0000951	met-d-Leu	M18494	2:64975088-65475088	0.1228993233778408	1.48422468421628	0.9340076121156368
MR-link 2	leucine	HMDB0000687	taurochenodeoxycholate	HMDB0000951	met-d-Leu	M18494	2:165251927-165751927	-0.3128974835447554	0.5898204430820421	0.5957679667213764
MR-link 2	leucine	HMDB0000687	taurochenodeoxycholate	HMDB0000951	met-d-Leu	M18494	3:135548658-136048658	-0.0314791030084869	0.977620402510528	0.9743127796506156
MR-link 2	leucine	HMDB0000687	taurochenodeoxycholate	HMDB0000951	met-d-Leu	M18494	4:88670985-89475171	-0.1234448032232602	0.169662395114258	0.4668640944155533
MR-link 2	leucine	HMDB0000687	taurochenodeoxycholate	HMDB0000951	met-d-Leu	M18494	8:76204025-76704025	-0.3431540179985684	0.945270090596333	0.7165883085700601
MR-link 2	leucine	HMDB0000687	taurochenodeoxycholate	HMDB0000951	met-d-Leu	M18494	12:56220625-57115338	0.1715891211695047	0.5079260176035889	0.7354965316288999
MR-link 2	leucine	HMDB0000687	taurochenodeoxycholate	HMDB0000951	met-d-Leu	M18494	12:111660219-112160219	0.0376310654910957	0.8538362214882703	0.9648462691692836
MR-link 2	leucine	HMDB0000687	taurochenodeoxycholate	HMDB0000951	met-d-Leu	M18494	16:69315747-70908300	0.0055795746265916	0.3018216996255882	0.98525088519864
MR-link 2	leucine	HMDB0000687	taurochenodeoxycholate	HMDB0000951	met-d-Leu	M18494	16:71899923-72399923	-0.1168964234146615	0.5678232080627355	0.8368943040337901
MR-link 2	leucine	HMDB0000687	taurochenodeoxycholate	HMDB0000951	met-d-Leu	M18494	19:49054215-49554215	0.121587305002594	0.578749493086334	0.8336003645932473
MR-link 2	leucine	HMDB0000687	taurochenodeoxycholate	HMDB0000951	met-d-Leu	M18494	22:18665282-19165282	-0.6071791645261757	0.6744190807060861	0.3679608844471675
MR-link 2	3-methyl-2-oxobutyrate	HMDB0000019	creatinine	HMDB0000562	GCST90199677	M00513	4:88953670-89453670	-0.0998990851409122	0.114998668700412	0.385012470576448
MR-link 2	tyrosine	HMDB0000158	1,7-dimethylurate	HMDB0011103	bioa_021	M34400	4:99820973-100320973	1.051761959157909	0.7334756750239628	0.1515886660556963
MR-link 2	tyrosine	HMDB0000158	1,7-dimethylurate	HMDB0011103	bioa_021	M34400	4:148735862-149235862	0.3738561996718371	0.77815123028534	0.63091344049951
MR-link 2	tyrosine	HMDB0000158	1,7-dimethylurate	HMDB0011103	bioa_021	M34400	6:111242119-112017012	0.1033212598248046	0.1426783621214261	0.4689705365497082
MR-link 2	tyrosine	HMDB0000158	1,7-dimethylurate	HMDB0011103	bioa_021	M34400	6:112114361-112614361	0.0939869543016437	0.4830431140122818	0.8457275555898113
MR-link 2	tyrosine	HMDB0000158	1,7-dimethylurate	HMDB0011103	bioa_021	M34400	7:27926305-28426305	-0.1710508464716391	0.6762256853203945	0.8003073546240905
MR-link 2	tyrosine	HMDB0000158	1,7-dimethylurate	HMDB0011103	bioa_021	M34400	8:8933358-9433358	1.0252085168218428	0.9181016637697172	0.2641392082853074
MR-link 2	tyrosine	HMDB0000158	1,7-dimethylurate	HMDB0011103	bioa_021	M34400	10:64816186-65575478	-0.0043532790709304	0.6487653459041287	0.9946461565551444
MR-link 2	tyrosine	HMDB0000158	1,7-dimethylurate	HMDB0011103	bioa_021	M34400	11:61310081-61810081	-0.4480403583524115	0.7204588410776022	0.5340194861739751
MR-link 2	tyrosine	HMDB0000158	1,7-dimethylurate	HMDB0011103	bioa_021	M34400	12:20701307-21201307	1.3007760580709269	0.7077086122556807	0.0660608169166745
MR-link 2	tyrosine	HMDB0000158	1,7-dimethylurate	HMDB0011103	bioa_021	M34400	12:46678393-47435518	0.5530236855746934	0.5374815550994366	0.3035188747005408
MR-link 2	tyrosine	HMDB0000158	1,7-dimethylurate	HMDB0011103	bioa_021	M34400	12:56615040-57115040	-0.1407246214464201	0.4388318090345631	0.7484528413851743
MR-link 2	tyrosine	HMDB0000158	1,7-dimethylurate	HMDB0011103	bioa_021	M34400	12:57594049-58094049	-0.1225808900361098	1.02605333631193	0.904904320461906
MR-link 2	tyrosine	HMDB0000158	1,7-dimethylurate	HMDB0011103	bioa_021	M34400	12:59727701-60227701	-0.5462882228678484	0.576096260627641	0.3429978308141098
MR-link 2	tyrosine	HMDB0000158	1,7-dimethylurate	HMDB0011103	bioa_021	M34400	12:120845172-121674861	-0.0766129154955999	0.6056908707516461	0.8993452701720548
MR-link 2	tyrosine	HMDB0000158	1,7-dimethylurate	HMDB0011103	bioa_021	M34400	12:122092964-122592964	-0.3300884946167501	0.5548664450507422	0.5519121889481267
MR-link 2	tyrosine	HMDB0000158	1,7-dimethylurate	HMDB0011103	bioa_021	M34400	15:60649639-61149639	0.2254811202068892	0.9271610716861062	0.8078541868237814
MR-link 2	tyrosine	HMDB0000158	1,7-dimethylurate	HMDB0011103	bioa_021	M34400	16:71153235-72438683	0.267818656225255	0.2197677021670055	0.2229792296206796
MR-link 2	inosine	HMDB0000195	threonine	HMDB0000167	M01123	M01284	6:85876680-86677325	0.1012426189905514	0.0947735769570929	0.285404209172005
MR-link 2	docosahexaenoate (dha; 22:6n3)	HMDB0002183	thyroxine	HMDB0000248	GCST90199651	GCST90200293	11:61376206-61876206	0.5177388925329636	0.175624342308817	0.0031984689464356
MR-link 2	uridine	HMDB0000296	inosine	HMDB0000195	M00606	M01123	1:20665172-21165172	-0.050484161622928	0.3328696864017119	0.8794523943948392
MR-link 2	uridine	HMDB0000296	inosine	HMDB0000195	M00606	M01123	7:47852911-48352911	-0.6198829809620681	0.3781375860911196	0.101149675206497
MR-link 2	uridine	HMDB0000296	inosine	HMDB0000195	M00606	M01123	22:50721752-51221752	0.1081816372871325	0.2181692048942714	0.6199923634050654
MR-link 2	glycine	HMDB0000123	phenylalanine	HMDB0000159	M32338	M00064	2:211289363-212090389	-0.0810104223838877	0.0358449298365413	0.0238197255489073
MR-link 2	dehydroepiandrosterone sulfate (dhea-s)	HMDB0001032	acetylphosphate	HMDB0001494	M32425	M15488	7:98868801-99739571	0.0150034223069473	0.1175761402973109	0.898460773567292
MR-link 2	dehydroepiandrosterone sulfate (dhea-s)	HMDB0001032	acetylphosphate	HMDB0001494	M32425	M15488	19:48115523-48615523	3.6394515295369136e-05	0.1433740400581644	0.9997974624867344
MR-link 2	mannose	HMDB0000169	oleamide	HMDB0002117	M00584	M32458	2:27182547-28770083	0.1605860288318278	0.0587114148467308	0.0062347007878213
MR-link 2	2-hydroxyglutarate	HMDB0059655	3-hydroxybutyrate (bhba)	HMDB0000011	GCST90199865	M00542	14:91386532-91886532	0.1562035879863073	0.1659545019563457	0.3465801149214312
MR-link 2	pyruvate	HMDB0000243	adenosine 5'-diphosphate (adp)	HMDB0001341	met-d-Pyruvate	GCST90200355	1:25486369-25986369	0.4423110265083954	0.9829996710159896	0.652738920230363
MR-link 2	pyruvate	HMDB0000243	adenosine 5'-diphosphate (adp)	HMDB0001341	met-d-Pyruvate	GCST90200355	1:154991807-156271079	0.4213804143854285	0.4357648675746503	0.3335488662974312
MR-link 2	pyruvate	HMDB0000243	adenosine 5'-diphosphate (adp)	HMDB0001341	met-d-Pyruvate	GCST90200355	1:207429229-207929229	-0.7289968527439619	1.131326071803691	0.5193330854664762
MR-link 2	pyruvate	HMDB0000243	adenosine 5'-diphosphate (adp)	HMDB0001341	met-d-Pyruvate	GCST90200355	2:27480940-28253616	-0.5218443555669797	0.6861321901539019	0.4469202176873672
MR-link 2	pyruvate	HMDB0000243	adenosine 5'-diphosphate (adp)	HMDB0001341	met-d-Pyruvate	GCST90200355	2:60468043-60968043	0.0665440177121921	1.0602512801960975	0.9499556300831852
MR-link 2	pyruvate	HMDB0000243	adenosine 5'-diphosphate (adp)	HMDB0001341	met-d-Pyruvate	GCST90200355	2:173097338-173854224	0.5300142363888529	0.3872767707720809	0.1711346426328576
MR-link 2	pyruvate	HMDB0000243	adenosine 5'-diphosphate (adp)	HMDB0001341	met-d-Pyruvate	GCST90200355	3:56611222-57111222	0.6534065957522743	0.7263796117830162	0.3683657742672042
MR-link 2	pyruvate	HMDB0000243	adenosine 5'-diphosphate (adp)	HMDB0001341	met-d-Pyruvate	GCST90200355	5:35956855-36456855	-1.817033043227119	1.0734191445431516	0.0905025692948354
MR-link 2	pyruvate	HMDB0000243	adenosine 5'-diphosphate (adp)	HMDB0001341	met-d-Pyruvate	GCST90200355	5:131157493-131957429	1.7872838427773607	0.6660546787439332	0.0072880149399955
MR-link 2	pyruvate	HMDB0000243	adenosine 5'-diphosphate (adp)	HMDB0001341	met-d-Pyruvate	GCST90200355	7:50177982-50677982	-1.1832578790727415	1.4717586577574668	0.4214111338621989
MR-link 2	pyruvate	HMDB0000243	adenosine 5'-diphosphate (adp)	HMDB0001341	met-d-Pyruvate	GCST90200355	8:106322270-106822270	2.2881063521465017	1.3414685687395145	0.0880690301958963
MR-link 2	pyruvate	HMDB0000243	adenosine 5'-diphosphate (adp)	HMDB0001341	met-d-Pyruvate	GCST90200355	9:135611502-136391870	-0.0892112373536404	0.5279798617391329	0.8658225028974397
MR-link 2	pyruvate	HMDB0000243	adenosine 5'-diphosphate (adp)	HMDB0001341	met-d-Pyruvate	GCST90200355	10:2869150-3388009	-0.221848453932543	0.2817524917546603	0.431054929288332
MR-link 2	pyruvate	HMDB0000243	adenosine 5'-diphosphate (adp)	HMDB0001341	met-d-Pyruvate	GCST90200355	11:56961646-57461646	0.0835989257336233	1.3556598997066645	0.9508283451494308
MR-link 2	pyruvate	HMDB0000243	adenosine 5'-diphosphate (adp)	HMDB0001341	met-d-Pyruvate	GCST90200355	12:48145900-49077761	0.1030064401298189	0.1892644359152733	0.5862720995477646
MR-link 2	pyruvate	HMDB0000243	adenosine 5'-diphosphate (adp)	HMDB0001341	met-d-Pyruvate	GCST90200355	16:69379588-70929689	0.2563802609754785	0.3811687083031795	0.5011914712713417
MR-link 2	pyruvate	HMDB0000243	adenosine 5'-diphosphate (adp)	HMDB0001341	met-d-Pyruvate	GCST90200355	16:70994871-71494871	0.8472558414891018	1.1660233560446185	0.4674587989276834
MR-link 2	pyruvate	HMDB0000243	adenosine 5'-diphosphate (adp)	HMDB0001341	met-d-Pyruvate	GCST90200355	16:87636490-88136490	0.6896356508123125	1.094679484201381	0.5287020099508049
MR-link 2	pyruvate	HMDB0000243	adenosine 5'-diphosphate (adp)	HMDB0001341	met-d-Pyruvate	GCST90200355	18:43532791-44032791	-1.4866721913124863	1.395262792019229	0.2866433440978799
MR-link 2	pyruvate	HMDB0000243	adenosine 5'-diphosphate (adp)	HMDB0001341	met-d-Pyruvate	GCST90200355	21:45449580-45972811	0.3966491159450028	0.4275236443871013	0.353520208881259
MR-link 2	1-methylurate	HMDB0003099	acetylphosphate	HMDB0001494	M34395	M15488	8:18010431-18510431	0.1219624859470656	0.1134476535699048	0.2823500309216548
MR-link 2	7-methylxanthine	HMDB0001991	phosphate	HMDB0001429	GCST90199754	GCST90200393	1:197801712-198301712	0.2596999551348858	0.3520232255703704	0.4606753249578897
MR-link 2	7-methylxanthine	HMDB0001991	phosphate	HMDB0001429	GCST90199754	GCST90200393	15:74777880-75578595	0.3253905785866625	0.2168037808723793	0.1333936182821473
MR-link 2	pyruvate	HMDB0000243	flavin adenine dinucleotide (fad)	HMDB0001248	met-d-Pyruvate	GCST90200376	1:25486369-25986369	0.2667256936425549	1.3019030202720925	0.8376708008217337
MR-link 2	pyruvate	HMDB0000243	flavin adenine dinucleotide (fad)	HMDB0001248	met-d-Pyruvate	GCST90200376	1:154991807-156271079	0.1974560798259332	0.3592671303681126	0.5825882880323143
MR-link 2	pyruvate	HMDB0000243	flavin adenine dinucleotide (fad)	HMDB0001248	met-d-Pyruvate	GCST90200376	1:207429229-207929229	-0.8068522701691643	0.9042690251556692	0.3722481429781691
MR-link 2	pyruvate	HMDB0000243	flavin adenine dinucleotide (fad)	HMDB0001248	met-d-Pyruvate	GCST90200376	2:27480940-28253616	1.1945746478124393	0.5732187619799569	0.0371622702388838
MR-link 2	pyruvate	HMDB0000243	flavin adenine dinucleotide (fad)	HMDB0001248	met-d-Pyruvate	GCST90200376	2:60468043-60968043	-0.991901242601291	0.7264878068458307	0.1721469128067307
MR-link 2	pyruvate	HMDB0000243	flavin adenine dinucleotide (fad)	HMDB0001248	met-d-Pyruvate	GCST90200376	2:173097338-173854224	0.2505866685019723	0.2985577516384635	0.4012875524688476
MR-link 2	pyruvate	HMDB0000243	flavin adenine dinucleotide (fad)	HMDB0001248	met-d-Pyruvate	GCST90200376	3:56611222-57111222	0.3286539392345861	0.7413182100983997	0.6575218527533524
MR-link 2	pyruvate	HMDB0000243	flavin adenine dinucleotide (fad)	HMDB0001248	met-d-Pyruvate	GCST90200376	5:35956855-36456855	1.0391105334001145	1.1489276058101083	0.3657739235470453
MR-link 2	pyruvate	HMDB0000243	flavin adenine dinucleotide (fad)	HMDB0001248	met-d-Pyruvate	GCST90200376	5:131157493-131957429	-0.5331670126263706	0.5408092994247374	0.3241975011875804
MR-link 2	pyruvate	HMDB0000243	flavin adenine dinucleotide (fad)	HMDB0001248	met-d-Pyruvate	GCST90200376	7:50177982-50677982	0.9267043033676976	1.1560597408606836	0.4227809664854975
MR-link 2	pyruvate	HMDB0000243	flavin adenine dinucleotide (fad)	HMDB0001248	met-d-Pyruvate	GCST90200376	8:106322270-106822270	0.118683775459279	0.6916899468013217	0.8637636235657895
MR-link 2	pyruvate	HMDB0000243	flavin adenine dinucleotide (fad)	HMDB0001248	met-d-Pyruvate	GCST90200376	9:135611502-136391870	-0.1231119546457896	0.4304599614824935	0.7748773997663818
MR-link 2	pyruvate	HMDB0000243	flavin adenine dinucleotide (fad)	HMDB0001248	met-d-Pyruvate	GCST90200376	10:2869150-3388009	0.0441498713048209	0.2838971462073247	0.876416421828379
MR-link 2	pyruvate	HMDB0000243	flavin adenine dinucleotide (fad)	HMDB0001248	met-d-Pyruvate	GCST90200376	11:56961646-57461646	0.576732406835048	1.4910334970078165	0.6989039543690451
MR-link 2	pyruvate	HMDB0000243	flavin adenine dinucleotide (fad)	HMDB0001248	met-d-Pyruvate	GCST90200376	12:48145900-49077761	-0.1512466598035021	0.1858759168116746	0.4158186027807483
MR-link 2	pyruvate	HMDB0000243	flavin adenine dinucleotide (fad)	HMDB0001248	met-d-Pyruvate	GCST90200376	16:69379588-70929689	0.4396985725294503	0.3963507682090895	0.2672717728328947
MR-link 2	pyruvate	HMDB0000243	flavin adenine dinucleotide (fad)	HMDB0001248	met-d-Pyruvate	GCST90200376	16:70994871-71494871	0.846827585651928	0.8957346263532429	0.3444546623854216
MR-link 2	pyruvate	HMDB0000243	flavin adenine dinucleotide (fad)	HMDB0001248	met-d-Pyruvate	GCST90200376	16:87636490-88136490	-0.8581608315034768	0.92620125603675	0.3541663619711792
MR-link 2	pyruvate	HMDB0000243	flavin adenine dinucleotide (fad)	HMDB0001248	met-d-Pyruvate	GCST90200376	18:43532791-44032791	1.6195406628176428	1.4554495393672944	0.2658190062808115
MR-link 2	pyruvate	HMDB0000243	flavin adenine dinucleotide (fad)	HMDB0001248	met-d-Pyruvate	GCST90200376	21:45449580-45972811	-0.3494288564373397	0.314915928807405	0.2671739750485113
MR-link 2	leucine	HMDB0000687	valine	HMDB0000883	bioa_011	bioa_022	2:27480940-27980940	0.721130850855572	0.1721563814569613	2.804176185680873e-05
MR-link 2	leucine	HMDB0000687	valine	HMDB0000883	bioa_011	bioa_022	4:88972827-89472827	1.2442748832925852	0.1223522982655045	2.70997712991162e-24
MR-link 2	leucine	HMDB0000687	valine	HMDB0000883	bioa_011	bioa_022	4:186893802-187393802	0.5323759509236461	0.1692492723464239	0.001657952754379
MR-link 2	leucine	HMDB0000687	valine	HMDB0000883	bioa_011	bioa_022	11:116336283-116883862	1.1995691964702948	0.1705863834889046	2.0354463050688574e-12
MR-link 2	leucine	HMDB0000687	valine	HMDB0000883	bioa_011	bioa_022	15:58477325-58977325	0.8883725664080577	0.1422433447621184	4.2260320346608886e-10
MR-link 2	leucine	HMDB0000687	valine	HMDB0000883	bioa_011	bioa_022	16:70059237-70559237	0.9571853988599734	0.215036966688169	8.53679974921178e-06
MR-link 2	isoursodeoxycholate	HMDB0000686	glycerol 3-phosphate	HMDB0000126	GCST90199892	M15365	5:35715970-36215970	0.0729920328411515	0.205934248015933	0.7230066223979386
MR-link 2	ornithine	HMDB0000214	citrulline	HMDB0000904	bioa_014	bioa_005	2:219037276-219805573	0.4328668567644956	0.3095651977505724	0.1620212130185482
MR-link 2	ornithine	HMDB0000214	citrulline	HMDB0000904	bioa_014	bioa_005	4:144415809-145209327	0.0792358945617636	0.1523844648024565	0.6030819947697077
MR-link 2	ornithine	HMDB0000214	citrulline	HMDB0000904	bioa_014	bioa_005	6:131638147-132138147	0.2027826199182131	0.1010127524787687	0.0446969568182412
MR-link 2	ornithine	HMDB0000214	citrulline	HMDB0000904	bioa_014	bioa_005	9:135887106-136387106	1.0385556452083224	0.2133129159337704	1.123373213465932e-06
MR-link 2	ornithine	HMDB0000214	citrulline	HMDB0000904	bioa_014	bioa_005	10:97138162-97638162	1.1785746946318256	0.2750535916747265	1.8282869767650902e-05
MR-link 2	ornithine	HMDB0000214	citrulline	HMDB0000904	bioa_014	bioa_005	12:46964292-47464292	0.7099557368180162	0.1632339072855893	1.3656322230567544e-05
MR-link 2	ornithine	HMDB0000214	citrulline	HMDB0000904	bioa_014	bioa_005	12:132819894-133319894	0.3651798059181563	0.2253472038875684	0.1051204739312998
MR-link 2	ornithine	HMDB0000214	citrulline	HMDB0000904	bioa_014	bioa_005	16:68152686-68652686	-0.0076833613483237	0.2228278125172108	0.972493465941048
MR-link 2	ornithine	HMDB0000214	citrulline	HMDB0000904	bioa_014	bioa_005	19:12789284-13289284	0.3797542524877784	0.1604378558619794	0.0179335828548388
MR-link 2	histidine	HMDB0000177	choline phosphate	HMDB0001565	M00059	GCST90200363	4:9731889-10602550	-0.1396576051848578	0.1544207425323107	0.3657851037741083
MR-link 2	serine	HMDB0000187	5-oxoproline	HMDB0000267	M32315	GCST90200280	1:119966025-120466025	-0.1528445298222403	0.0756367676371416	0.0433035538605609
MR-link 2	serine	HMDB0000187	5-oxoproline	HMDB0000267	M32315	GCST90200280	2:211323559-211823559	-0.1627826132411892	0.104214702862281	0.1182896901925955
MR-link 2	serine	HMDB0000187	5-oxoproline	HMDB0000267	M32315	GCST90200280	7:55822010-56322010	-0.0954667462571158	0.1428749718391866	0.5040162542795479
MR-link 2	threonine	HMDB0000167	valine	HMDB0000883	GCST90200432	GCST90200442	2:27589369-28089369	0.3146713005532757	0.1271065466700969	0.0132993946087659
MR-link 2	threonine	HMDB0000167	valine	HMDB0000883	GCST90200432	GCST90200442	2:211290507-211790507	0.3889003464082641	0.181538157706207	0.0321732689300524
MR-link 2	threonine	HMDB0000167	valine	HMDB0000883	GCST90200432	GCST90200442	12:46938082-47438082	0.3737718590598599	0.1538555949523481	0.0151251714372527
MR-link 2	threonine	HMDB0000167	valine	HMDB0000883	GCST90200432	GCST90200442	14:100594368-101094368	0.520417165178573	0.2411976935562324	0.0309560342639384
MR-link 2	dimethylglycine	HMDB0000092	kynurenine	HMDB0000684	GCST90200424	M15140	5:78080227-78832833	-0.0081688606204055	0.0482206685920533	0.8654774669047895
MR-link 2	dimethylglycine	HMDB0000092	kynurenine	HMDB0000684	GCST90200424	M15140	10:103976834-104737382	0.3165856071044092	0.1882207378301641	0.0925705644634171
MR-link 2	dimethylglycine	HMDB0000092	kynurenine	HMDB0000684	GCST90200424	M15140	15:76242337-76742337	0.0163054745153659	0.1515763617015703	0.9143346743140356
MR-link 2	citrate	HMDB0000094	dehydroepiandrosterone sulfate (dhea-s)	HMDB0001032	met-d-Citrate	M32425	1:206967359-207467359	0.2525420989381737	0.2913143911479885	0.3859936937719883
MR-link 2	citrate	HMDB0000094	dehydroepiandrosterone sulfate (dhea-s)	HMDB0001032	met-d-Citrate	M32425	2:6909613-7409613	-0.6999893951782894	0.5573174901230724	0.2091168629102253
MR-link 2	citrate	HMDB0000094	dehydroepiandrosterone sulfate (dhea-s)	HMDB0001032	met-d-Citrate	M32425	2:211290507-211790507	0.0510900097248591	0.5937216365029407	0.9314263183383098
MR-link 2	citrate	HMDB0000094	dehydroepiandrosterone sulfate (dhea-s)	HMDB0001032	met-d-Citrate	M32425	2:241907241-242693157	0.9975761499982888	0.9775625168663272	0.3075041901062987
MR-link 2	citrate	HMDB0000094	dehydroepiandrosterone sulfate (dhea-s)	HMDB0001032	met-d-Citrate	M32425	4:77164144-77664144	0.4248058201501791	0.6637954914269673	0.5221954142542553
MR-link 2	citrate	HMDB0000094	dehydroepiandrosterone sulfate (dhea-s)	HMDB0001032	met-d-Citrate	M32425	5:14438417-15122542	0.104920816452736	0.1319309683448608	0.4264561288009311
MR-link 2	citrate	HMDB0000094	dehydroepiandrosterone sulfate (dhea-s)	HMDB0001032	met-d-Citrate	M32425	5:43252947-44074677	0.2415478722327763	0.3741712468718614	0.518568015959969
MR-link 2	citrate	HMDB0000094	dehydroepiandrosterone sulfate (dhea-s)	HMDB0001032	met-d-Citrate	M32425	5:176569252-177069252	1.2538168978057098	0.895923837544294	0.161672635402133
MR-link 2	citrate	HMDB0000094	dehydroepiandrosterone sulfate (dhea-s)	HMDB0001032	met-d-Citrate	M32425	6:18111878-18611878	0.4185760946628525	0.4226754273707507	0.3220267910616956
MR-link 2	citrate	HMDB0000094	dehydroepiandrosterone sulfate (dhea-s)	HMDB0001032	met-d-Citrate	M32425	7:72772933-73272933	1.3319620850821865	0.5012052598593191	0.00787183469006
MR-link 2	citrate	HMDB0000094	dehydroepiandrosterone sulfate (dhea-s)	HMDB0001032	met-d-Citrate	M32425	8:126256694-126756694	0.4057870112995533	0.3944074828274791	0.3035491271651321
MR-link 2	citrate	HMDB0000094	dehydroepiandrosterone sulfate (dhea-s)	HMDB0001032	met-d-Citrate	M32425	9:95648531-96148531	-1.2171387924745465	0.602878894463999	0.0434999262331875
MR-link 2	citrate	HMDB0000094	dehydroepiandrosterone sulfate (dhea-s)	HMDB0001032	met-d-Citrate	M32425	9:135899500-136399500	0.4295300917728444	0.8123561042625844	0.5969816185802054
MR-link 2	citrate	HMDB0000094	dehydroepiandrosterone sulfate (dhea-s)	HMDB0001032	met-d-Citrate	M32425	10:64654071-65607438	-0.6595759891415837	0.4673119174420661	0.1581191679657562
MR-link 2	citrate	HMDB0000094	dehydroepiandrosterone sulfate (dhea-s)	HMDB0001032	met-d-Citrate	M32425	10:94589724-95089724	0.26510677727382	0.6956932463130535	0.7031524253254122
MR-link 2	citrate	HMDB0000094	dehydroepiandrosterone sulfate (dhea-s)	HMDB0001032	met-d-Citrate	M32425	11:13111524-13611524	-1.4323732362633683	0.8603026896178992	0.0959198852091326
MR-link 2	citrate	HMDB0000094	dehydroepiandrosterone sulfate (dhea-s)	HMDB0001032	met-d-Citrate	M32425	11:61356683-61856683	0.2538671455473538	0.9024872867774146	0.7784824587922667
MR-link 2	citrate	HMDB0000094	dehydroepiandrosterone sulfate (dhea-s)	HMDB0001032	met-d-Citrate	M32425	12:20812570-21569526	1.1927737304259092	0.7938432658918053	0.1329601535044197
MR-link 2	citrate	HMDB0000094	dehydroepiandrosterone sulfate (dhea-s)	HMDB0001032	met-d-Citrate	M32425	12:120844110-121665390	-0.042161397512602	0.3666459053833718	0.908451351589262
MR-link 2	citrate	HMDB0000094	dehydroepiandrosterone sulfate (dhea-s)	HMDB0001032	met-d-Citrate	M32425	14:55030981-55530981	0.7925369516824406	0.795319634619091	0.3190066956647975
MR-link 2	citrate	HMDB0000094	dehydroepiandrosterone sulfate (dhea-s)	HMDB0001032	met-d-Citrate	M32425	14:102387585-102887585	-1.2559759068043008	0.8522821901610756	0.1405726095822977
MR-link 2	citrate	HMDB0000094	dehydroepiandrosterone sulfate (dhea-s)	HMDB0001032	met-d-Citrate	M32425	15:42429423-42929423	0.0864998246936017	0.6354254078747528	0.8917193030480222
MR-link 2	citrate	HMDB0000094	dehydroepiandrosterone sulfate (dhea-s)	HMDB0001032	met-d-Citrate	M32425	15:43028726-45186579	0.5052109230333475	0.5640000169456479	0.3703788095055341
MR-link 2	citrate	HMDB0000094	dehydroepiandrosterone sulfate (dhea-s)	HMDB0001032	met-d-Citrate	M32425	17:6092241-7020419	-0.0061681996678673	0.0802455119645162	0.9387296682674774
MR-link 2	citrate	HMDB0000094	dehydroepiandrosterone sulfate (dhea-s)	HMDB0001032	met-d-Citrate	M32425	17:57343504-58184169	1.0812083703798914	0.6396739249702754	0.0909802802345982
MR-link 2	citrate	HMDB0000094	dehydroepiandrosterone sulfate (dhea-s)	HMDB0001032	met-d-Citrate	M32425	22:18883605-19740639	0.3529109424962946	0.1809273939830741	0.0511086165339661
MR-link 2	histidine	HMDB0000177	hypoxanthine	HMDB0000157	M00059	M03127	4:9731889-10602550	0.0063225228202695	0.1555321943146968	0.9675742097298669
MR-link 2	leucine	HMDB0000687	3-(4-hydroxyphenyl)lactate	HMDB0000755	M00060	M32197	4:88976422-89476422	0.2054656086160352	0.0973252436569163	0.0347616983839119
MR-link 2	leucine	HMDB0000687	3-(4-hydroxyphenyl)lactate	HMDB0000755	M00060	M32197	6:45295851-45795851	0.995364085160015	0.4353103747923671	0.0222214115907437
MR-link 2	oleamide	HMDB0002117	3-hydroxybutyrate (bhba)	HMDB0000011	M32458	met-d-bOHbutyrate	12:21138621-21638621	-0.0485811277750427	0.0283445670499721	0.0865381871968793
MR-link 2	oleamide	HMDB0002117	3-hydroxybutyrate (bhba)	HMDB0000011	M32458	met-d-bOHbutyrate	19:15740431-16240431	0.1204314596448556	0.0725988877063188	0.0971438155758996
MR-link 2	5-methylthioadenosine (mta)	HMDB0001173	xanthine	HMDB0000292	GCST90200359	M03147	6:149659491-150411114	-0.0259604735995347	0.1853470754847074	0.8886093352454874
MR-link 2	glycine	HMDB0000123	arachidonate (20:4n6)	HMDB0001043	GCST90200707	GCST90200358	1:75967169-76467169	-0.6919188615966165	0.1960693382687159	0.0004172121882667
MR-link 2	glycine	HMDB0000123	arachidonate (20:4n6)	HMDB0001043	GCST90200707	GCST90200358	2:211036896-212058697	-0.0224762426077197	0.0329138284474726	0.4946817619575127
MR-link 2	glycine	HMDB0000123	arachidonate (20:4n6)	HMDB0001043	GCST90200707	GCST90200358	3:125659669-126159669	-0.302089268984002	0.171771750600004	0.0786341255187669
MR-link 2	glycine	HMDB0000123	arachidonate (20:4n6)	HMDB0001043	GCST90200707	GCST90200358	9:6290540-6790540	-0.3480253187973834	0.1399571016726765	0.0128949626141144
MR-link 2	alpha-tocopherol	HMDB0001893	dihydroorotate	HMDB03349	GCST90200302	GCST90200444	1:62651807-63403953	0.5451211514258226	0.4237014722086191	0.1982445775400247
MR-link 2	acetate	HMDB0000042	biliverdin	HMDB0001008	met-d-Acetate	M02137	2:27480940-27980940	1.0553906932020751	0.6657250017499811	0.112892441892915
MR-link 2	acetate	HMDB0000042	biliverdin	HMDB0001008	met-d-Acetate	M02137	2:136358646-136858646	-0.6697367929994675	0.8771561274288062	0.4451461715864814
MR-link 2	acetate	HMDB0000042	biliverdin	HMDB0001008	met-d-Acetate	M02137	9:4513491-5013491	-1.0893904093306148	0.687835153692523	0.1132402014035255
MR-link 2	acetate	HMDB0000042	biliverdin	HMDB0001008	met-d-Acetate	M02137	12:111634608-112523499	-0.7822240485116703	0.6972117654490497	0.261891440071037
MR-link 2	acetate	HMDB0000042	biliverdin	HMDB0001008	met-d-Acetate	M02137	12:112590766-113090766	-1.2358685708759023	1.0728473184263938	0.2493408148760053
MR-link 2	acetate	HMDB0000042	biliverdin	HMDB0001008	met-d-Acetate	M02137	20:24698737-26432690	0.1443300664993584	0.2654558319215914	0.5866434452548516
MR-link 2	acetate	HMDB0000042	biliverdin	HMDB0001008	met-d-Acetate	M02137	20:29267804-29767804	1.4615301530566134	0.807222714160435	0.0702080299817239
MR-link 2	acetate	HMDB0000042	biliverdin	HMDB0001008	met-d-Acetate	M02137	20:32973832-34017690	0.4957011614532354	0.6676089238229609	0.4577830587807513
MR-link 2	alpha-tocopherol	HMDB0001893	cysteine	HMDB0000574	GCST90200302	M31453	1:62651807-63403953	-0.0958849342006565	0.2868340710043779	0.7381629121698403
MR-link 2	hypoxanthine	HMDB0000157	valine	HMDB0000883	M03127	met-d-Val	6:16038192-16538192	-0.0604347315623759	0.0383281295560897	0.1148479360935264
MR-link 2	mannose	HMDB0000169	citrate	HMDB0000094	M00584	GCST90200304	2:27182547-28770083	0.0761483588639827	0.0544481190318747	0.1619482886687551
MR-link 2	aspartate	HMDB0000191	valine	HMDB0000883	bioa_004	met-d-Val	2:211431243-211931243	0.2882440689786708	0.1235325038982222	0.0196299950433727
MR-link 2	aspartate	HMDB0000191	valine	HMDB0000883	bioa_004	met-d-Val	4:178111051-178611051	-0.0098752575570291	0.0281175295023547	0.7254281399917464
MR-link 2	aspartate	HMDB0000191	valine	HMDB0000883	bioa_004	met-d-Val	12:101969766-102469766	-0.0567997604854159	0.0549403762305918	0.3012092499491866
MR-link 2	arginine	HMDB0000517	asparagine	HMDB0000168	GCST90200372	M34283	4:77758299-78258299	-0.6605953254024559	0.3636441554130331	0.069278656219696
MR-link 2	arginine	HMDB0000517	asparagine	HMDB0000168	GCST90200372	M34283	6:131644358-132148208	0.0842371216440624	0.1351776852513697	0.533180379433615
MR-link 2	arginine	HMDB0000517	asparagine	HMDB0000168	GCST90200372	M34283	10:99896895-100396895	0.1631784302278757	0.1309886935203597	0.2128582509402289
MR-link 2	lactate	HMDB0000190	paraxanthine	HMDB0001860	met-d-Lactate	GCST90199654	2:27348097-28101918	-0.1105077546850812	0.6139808038625111	0.8571638075078083
MR-link 2	lactate	HMDB0000190	paraxanthine	HMDB0001860	met-d-Lactate	GCST90199654	6:135171067-135671067	-0.8510286905415823	0.4858941985254092	0.0798651337346225
MR-link 2	lactate	HMDB0000190	paraxanthine	HMDB0001860	met-d-Lactate	GCST90199654	8:106333124-106833124	-0.7836787559913634	0.8465410585780714	0.3545799873898426
MR-link 2	lactate	HMDB0000190	paraxanthine	HMDB0001860	met-d-Lactate	GCST90199654	9:4513176-5186407	-0.2792099301786446	0.3275277861040452	0.3939493557830253
MR-link 2	lactate	HMDB0000190	paraxanthine	HMDB0001860	met-d-Lactate	GCST90199654	10:2727379-3389269	-0.5053936066050628	0.2888802290221383	0.0802060361792618
MR-link 2	lactate	HMDB0000190	paraxanthine	HMDB0001860	met-d-Lactate	GCST90199654	11:118839742-119339742	-1.0620327166086247	0.8860413483039443	0.2306731756502764
MR-link 2	lactate	HMDB0000190	paraxanthine	HMDB0001860	met-d-Lactate	GCST90199654	12:111682800-113133476	0.257080971353888	0.3854698468838044	0.5048175658368899
MR-link 2	lactate	HMDB0000190	paraxanthine	HMDB0001860	met-d-Lactate	GCST90199654	20:8379807-8879807	0.2281870257197784	0.6890929126228286	0.7405378633844082
MR-link 2	lactate	HMDB0000190	paraxanthine	HMDB0001860	met-d-Lactate	GCST90199654	22:21708872-22208872	-1.526913700547496	1.0010068258066904	0.1271648650847983
MR-link 2	aspartate	HMDB0000191	beta-citrylglutamate	HMDB0241915	GCST90200370	GCST90199911	3:56598999-57098999	0.378551067329655	0.1044891008431947	0.0002913453842286
MR-link 2	aspartate	HMDB0000191	beta-citrylglutamate	HMDB0241915	GCST90200370	GCST90199911	5:36388589-36888589	0.4579868696836742	0.2317165199888799	0.048098582047354
MR-link 2	histidine	HMDB0000177	lactate	HMDB0000190	met-d-His	met-d-Lactate	1:168963261-169463261	0.0705622161149162	0.1414284289145436	0.6178320358222357
MR-link 2	histidine	HMDB0000177	lactate	HMDB0000190	met-d-His	met-d-Lactate	2:27491237-27991237	-0.897743191162604	0.2643863509407509	0.0006848507415594
MR-link 2	histidine	HMDB0000177	lactate	HMDB0000190	met-d-His	met-d-Lactate	2:211290507-212074453	-0.0690504642152331	0.0997732369939281	0.4888908522951718
MR-link 2	histidine	HMDB0000177	lactate	HMDB0000190	met-d-His	met-d-Lactate	3:148408762-149190142	-0.0733324416060436	0.0780111853729991	0.34720488799196
MR-link 2	histidine	HMDB0000177	lactate	HMDB0000190	met-d-His	met-d-Lactate	6:134622121-135122121	0.0133299415909541	0.181720187542712	0.9415242510358666
MR-link 2	histidine	HMDB0000177	lactate	HMDB0000190	met-d-His	met-d-Lactate	8:145389726-145889726	-0.0324881812376981	0.2418324990426881	0.8931324057531852
MR-link 2	histidine	HMDB0000177	lactate	HMDB0000190	met-d-His	met-d-Lactate	11:8005408-8505408	0.3071513722129261	0.4832260328168423	0.5250197576531024
MR-link 2	histidine	HMDB0000177	lactate	HMDB0000190	met-d-His	met-d-Lactate	12:46932531-47432531	0.1549982790799808	0.2115685683599033	0.4637933594309371
MR-link 2	histidine	HMDB0000177	lactate	HMDB0000190	met-d-His	met-d-Lactate	12:56610020-57110020	0.0528438389035733	0.1082726975166038	0.6255056015474851
MR-link 2	histidine	HMDB0000177	lactate	HMDB0000190	met-d-His	met-d-Lactate	12:95659569-96755187	0.0669837391213915	0.0285363726106476	0.0189094678357686
MR-link 2	histidine	HMDB0000177	lactate	HMDB0000190	met-d-His	met-d-Lactate	14:21241151-21765620	-0.0542422242471291	0.0717637759492128	0.4497426926403628
MR-link 2	histidine	HMDB0000177	lactate	HMDB0000190	met-d-His	met-d-Lactate	14:24625832-25125832	-0.0555011808666096	0.3049564427757683	0.8555850206615934
MR-link 2	histidine	HMDB0000177	lactate	HMDB0000190	met-d-His	met-d-Lactate	14:94599201-95099201	0.3554438680715588	0.1999161780891981	0.0754096851796367
MR-link 2	histidine	HMDB0000177	lactate	HMDB0000190	met-d-His	met-d-Lactate	15:43028726-45092210	0.0845810392696189	0.1412851302722902	0.5494030202621913
MR-link 2	histidine	HMDB0000177	lactate	HMDB0000190	met-d-His	met-d-Lactate	20:38915692-39415692	0.0754056213902503	0.202879333688015	0.7101332073188136
MR-link 2	3-aminoisobutyrate	HMDB0002166	3-methyl-2-oxobutyrate	HMDB0000019	GCST90200310	M21047	5:34511619-35593952	-0.0131009723456313	0.025999769582629	0.614340071472248
MR-link 2	3-aminoisobutyrate	HMDB0002166	3-methyl-2-oxobutyrate	HMDB0000019	GCST90200310	M21047	12:89320-602261	-0.1220369855956647	0.0840985256677846	0.1467466699949899
MR-link 2	sphingosine 1-phosphate	HMDB0000277	s-1-pyrroline-5-carboxylate	HMDB0001301	GCST90199657	GCST90200381	17:74160792-74684003	-0.5992226549555131	0.1705955830570395	0.0004438564906231
MR-link 2	hypoxanthine	HMDB0000157	allantoin	HMDB0000462	M03127	GCST90200286	6:16038192-16538192	-0.2083508002543967	0.1754557294303435	0.2350369238863724
MR-link 2	3-(4-hydroxyphenyl)lactate	HMDB0000755	glucuronate	HMDB0000127	GCST90200371	GCST90199641	6:111301079-111801079	-0.0759848161927463	0.1943240409731509	0.6957815788930106
MR-link 2	3-(4-hydroxyphenyl)lactate	HMDB0000755	glucuronate	HMDB0000127	GCST90200371	GCST90199641	17:79941425-80441425	0.2958985520519657	0.1083593551458626	0.0063197033708953
MR-link 2	creatinine	HMDB0000562	glycine	HMDB0000123	bioa_026	bioa_008	1:109627506-110127506	0.0075908435565031	0.1547061055191989	0.9608665248020196
MR-link 2	creatinine	HMDB0000562	glycine	HMDB0000123	bioa_026	bioa_008	2:27480940-27980940	0.2656403188373067	0.1306367941851517	0.0420094525591025
MR-link 2	creatinine	HMDB0000562	glycine	HMDB0000123	bioa_026	bioa_008	2:73467567-73967567	-0.0818054088353856	0.3012005832793789	0.7859313089599623
MR-link 2	creatinine	HMDB0000562	glycine	HMDB0000123	bioa_026	bioa_008	2:121056440-121556440	0.3752823774120979	0.2667108962602307	0.1594049913654575
MR-link 2	creatinine	HMDB0000562	glycine	HMDB0000123	bioa_026	bioa_008	2:211315692-211815692	8.575850250458851	1.3269355283244413	1.0271587927897655e-10
MR-link 2	creatinine	HMDB0000562	glycine	HMDB0000123	bioa_026	bioa_008	2:217404869-217904869	0.5048418929606118	0.1696652937431929	0.0029249554761715
MR-link 2	creatinine	HMDB0000562	glycine	HMDB0000123	bioa_026	bioa_008	4:77118847-77618847	0.3158540415366991	0.1343354914424637	0.018711312595632
MR-link 2	creatinine	HMDB0000562	glycine	HMDB0000123	bioa_026	bioa_008	5:39171736-39671736	0.3752833981125066	0.1946891385974002	0.0539045059538797
MR-link 2	creatinine	HMDB0000562	glycine	HMDB0000123	bioa_026	bioa_008	5:67795622-68295622	0.2954367810123023	0.1683371254193183	0.0792540994116502
MR-link 2	creatinine	HMDB0000562	glycine	HMDB0000123	bioa_026	bioa_008	5:176567143-177067143	0.389796542369744	0.2705942108508991	0.1497201584245346
MR-link 2	creatinine	HMDB0000562	glycine	HMDB0000123	bioa_026	bioa_008	6:6868990-7368990	-0.0458390091763151	0.3434094809646077	0.8938121416000114
MR-link 2	creatinine	HMDB0000562	glycine	HMDB0000123	bioa_026	bioa_008	6:43564625-44064625	0.1964798786171476	0.191407497629392	0.3046557610531896
MR-link 2	creatinine	HMDB0000562	glycine	HMDB0000123	bioa_026	bioa_008	6:160442375-160942375	-0.0181857394708462	0.1358802376298531	0.8935318404475457
MR-link 2	creatinine	HMDB0000562	glycine	HMDB0000123	bioa_026	bioa_008	7:77297198-77797198	0.4313318153734659	0.188608855090762	0.0222009720154145
MR-link 2	creatinine	HMDB0000562	glycine	HMDB0000123	bioa_026	bioa_008	7:151157801-151657801	0.032215130798207	0.1827901329281321	0.8601045471465026
MR-link 2	creatinine	HMDB0000562	glycine	HMDB0000123	bioa_026	bioa_008	8:23501151-24001151	0.3098121775039371	0.3589715247585442	0.3881072153503497
MR-link 2	creatinine	HMDB0000562	glycine	HMDB0000123	bioa_026	bioa_008	11:30518678-31018678	0.0222930065043942	0.2828197876807607	0.9371725591866168
MR-link 2	creatinine	HMDB0000562	glycine	HMDB0000123	bioa_026	bioa_008	15:45399813-46200138	0.0127966392120789	0.1248016972947789	0.9183314152190932
MR-link 2	creatinine	HMDB0000562	glycine	HMDB0000123	bioa_026	bioa_008	15:75279182-75779182	0.0439224929982383	0.1886686962119367	0.8159149820783984
MR-link 2	creatinine	HMDB0000562	glycine	HMDB0000123	bioa_026	bioa_008	15:75910951-76410951	-0.2600333527005167	0.1917463533260344	0.1750571943942469
MR-link 2	creatinine	HMDB0000562	glycine	HMDB0000123	bioa_026	bioa_008	16:20117645-20617645	0.2569299381025248	0.1797562327809635	0.1529110663881587
MR-link 2	creatinine	HMDB0000562	glycine	HMDB0000123	bioa_026	bioa_008	17:37370347-37870347	0.0013442366049709	0.1406912730401906	0.99237671753431
MR-link 2	creatinine	HMDB0000562	glycine	HMDB0000123	bioa_026	bioa_008	17:58724447-59700441	0.1489209610835832	0.1312795241652011	0.2566348830259534
MR-link 2	creatinine	HMDB0000562	glycine	HMDB0000123	bioa_026	bioa_008	19:33119611-33619611	0.2702716074090152	0.2045472912913929	0.1863960233939671
MR-link 2	creatinine	HMDB0000562	glycine	HMDB0000123	bioa_026	bioa_008	22:40650077-41150077	-0.1470501928420861	0.1443917403516824	0.308482492059709
MR-link 2	orotidine	HMDB0000788	histidine	HMDB0000177	GCST90200681	met-d-His	3:124271035-124771035	0.028628033702234	0.0718550986631815	0.6903254867490536
MR-link 2	orotidine	HMDB0000788	histidine	HMDB0000177	GCST90200681	met-d-His	16:20142332-20642332	0.0090201058881535	0.0935945878634735	0.9232233621315608
MR-link 2	orotidine	HMDB0000788	histidine	HMDB0000177	GCST90200681	met-d-His	17:72554076-74203469	0.0039653535895432	0.0077717126763632	0.6098910012143951
MR-link 2	3-(4-hydroxyphenyl)lactate	HMDB0000755	kynurenine	HMDB0000684	M32197	M15140	17:79879970-80379970	0.1565524434038548	0.1532530539961585	0.307003863068314
MR-link 2	pantothenate	HMDB0000210	3,7-dimethylurate	HMDB0001982	GCST90200279	GCST90199755	1:199230515-199730515	-0.1199372049608771	0.2328023815332761	0.6064210185347756
MR-link 2	n-acetylglucosaminylasparagine	HMDB0000489	cortisone	HMDB0002802	GCST90200316	GCST90200360	4:178111987-178611987	-0.1449790819890926	0.1355409902939189	0.2847846483676297
MR-link 2	n-acetylglucosaminylasparagine	HMDB0000489	cortisone	HMDB0002802	GCST90200316	GCST90200360	6:167457759-167966043	-0.0027806390667551	0.0335992591641599	0.9340432183671384
MR-link 2	n-acetylglucosaminylasparagine	HMDB0000489	cortisone	HMDB0002802	GCST90200316	GCST90200360	14:94594947-95094947	-0.2715890129831063	0.2079058634729634	0.1914479679999066
MR-link 2	n-acetylglucosaminylasparagine	HMDB0000489	cortisone	HMDB0002802	GCST90200316	GCST90200360	17:64055051-64555051	-0.2054784726705359	0.1702897073723417	0.2275705885114695
MR-link 2	1-methylxanthine	HMDB0010738	kynurenate	HMDB0000715	M34389	GCST90200454	8:18010431-18510431	0.0718089458278716	0.0559788974293747	0.1995670608413532
MR-link 2	dehydroepiandrosterone sulfate (dhea-s)	HMDB0001032	tryptophan	HMDB0000929	GCST90199673	GCST90200441	5:77737524-78237524	-0.2846323473991199	0.6306441517319384	0.6517474725736058
MR-link 2	dehydroepiandrosterone sulfate (dhea-s)	HMDB0001032	tryptophan	HMDB0000929	GCST90199673	GCST90200441	7:98825038-100067196	0.0705518074461786	0.1060602636503295	0.5059194446223128
MR-link 2	dehydroepiandrosterone sulfate (dhea-s)	HMDB0001032	tryptophan	HMDB0000929	GCST90199673	GCST90200441	13:22064146-22564146	0.2741258191044687	0.2200781381980087	0.21291714025485
MR-link 2	dehydroepiandrosterone sulfate (dhea-s)	HMDB0001032	tryptophan	HMDB0000929	GCST90199673	GCST90200441	16:81331584-81831584	0.0336821017716233	0.1867526341674214	0.8568724907696592
MR-link 2	glutamine	HMDB0000641	glycerol	HMDB0000131	GCST90200419	GCST90200325	12:56335248-57115338	-0.1598563727572423	0.0782279196185443	0.041005977360657
MR-link 2	glycine	HMDB0000123	alpha-tocopherol	HMDB0001893	bioa_008	GCST90200302	1:75967169-76725029	0.6562481728157904	0.3661344799500749	0.0730738416677922
MR-link 2	glycine	HMDB0000123	alpha-tocopherol	HMDB0001893	bioa_008	GCST90200302	1:120004506-120504506	-0.0354760150157937	0.4572936786210557	0.9381635934571364
MR-link 2	glycine	HMDB0000123	alpha-tocopherol	HMDB0001893	bioa_008	GCST90200302	2:165258389-165758389	1.1696725357559146	0.6001444003536286	0.0512971958525801
MR-link 2	glycine	HMDB0000123	alpha-tocopherol	HMDB0001893	bioa_008	GCST90200302	2:210575251-212439946	-0.0316398975862238	0.0371082049622529	0.3938596055695894
MR-link 2	glycine	HMDB0000123	alpha-tocopherol	HMDB0001893	bioa_008	GCST90200302	3:125660381-126160381	-0.002812893289481	0.2173707864576552	0.9896752386748634
MR-link 2	glycine	HMDB0000123	alpha-tocopherol	HMDB0001893	bioa_008	GCST90200302	5:89976061-90476061	0.7397676809929452	1.007236899896028	0.4626729865901196
MR-link 2	glycine	HMDB0000123	alpha-tocopherol	HMDB0001893	bioa_008	GCST90200302	5:131494202-131994202	0.5250795155817904	0.4048854978793918	0.194679609168155
MR-link 2	glycine	HMDB0000123	alpha-tocopherol	HMDB0001893	bioa_008	GCST90200302	6:160525578-161025578	0.1639642754608427	0.8503806416863968	0.847105575997169
MR-link 2	glycine	HMDB0000123	alpha-tocopherol	HMDB0001893	bioa_008	GCST90200302	7:55797215-56297215	-0.3130210247509519	0.365116634829982	0.3912692214062728
MR-link 2	glycine	HMDB0000123	alpha-tocopherol	HMDB0001893	bioa_008	GCST90200302	8:8933358-9433358	-0.224882165933217	0.2459430493454876	0.3605241260691355
MR-link 2	glycine	HMDB0000123	alpha-tocopherol	HMDB0001893	bioa_008	GCST90200302	8:126232077-126732077	-0.9484030637042584	0.4585136617152273	0.0385996782663891
MR-link 2	glycine	HMDB0000123	alpha-tocopherol	HMDB0001893	bioa_008	GCST90200302	9:5720079-6894932	0.0227481252046353	0.1651655680464998	0.8904544235896303
MR-link 2	glycine	HMDB0000123	alpha-tocopherol	HMDB0001893	bioa_008	GCST90200302	10:64798306-65575478	-0.1708490745719213	0.4505768320747073	0.7045552711892076
MR-link 2	glycine	HMDB0000123	alpha-tocopherol	HMDB0001893	bioa_008	GCST90200302	12:46859387-47359387	0.1524906167252158	0.3730533087316691	0.6827131485255282
MR-link 2	glycine	HMDB0000123	alpha-tocopherol	HMDB0001893	bioa_008	GCST90200302	12:56611458-57111458	-0.2999566550473548	0.5447711002524758	0.5819007507913966
MR-link 2	glycine	HMDB0000123	alpha-tocopherol	HMDB0001893	bioa_008	GCST90200302	15:58217095-58717095	0.3781121032537788	0.5638658303862434	0.5024938286718521
MR-link 2	glycine	HMDB0000123	alpha-tocopherol	HMDB0001893	bioa_008	GCST90200302	16:80861176-81361176	0.1727115541567772	0.1925010096684592	0.3696131799946063
MR-link 2	glycine	HMDB0000123	alpha-tocopherol	HMDB0001893	bioa_008	GCST90200302	17:45188952-45974996	-0.225415776950112	0.5284050037179583	0.6696731760505015
MR-link 2	glycine	HMDB0000123	alpha-tocopherol	HMDB0001893	bioa_008	GCST90200302	19:17984588-18484588	-0.5315166945119076	0.5606622673912849	0.3431214047850032
MR-link 2	3-methyl-2-oxobutyrate	HMDB0000019	3-hydroxybutyrate (bhba)	HMDB0000011	GCST90199677	GCST90200367	4:88953670-89453670	0.3905231724775228	0.0951569121637779	4.060821345955552e-05
MR-link 2	glucose	HMDB0000122	aspartate	HMDB0000191	met-d-Glucose	GCST90200370	2:165251927-165751927	0.2577145238160336	0.7290280716669436	0.7237104409762695
MR-link 2	glucose	HMDB0000122	aspartate	HMDB0000191	met-d-Glucose	GCST90200370	2:169498833-170056652	0.0776543857179229	0.172905026799988	0.6533480970181225
MR-link 2	glucose	HMDB0000122	aspartate	HMDB0000191	met-d-Glucose	GCST90200370	3:122819058-123319058	-1.2366214392387462	0.5215842408284963	0.0177450741320946
MR-link 2	glucose	HMDB0000122	aspartate	HMDB0000191	met-d-Glucose	GCST90200370	3:151951767-152451767	1.2850314766400257	0.8314207653325479	0.1222048223365648
MR-link 2	glucose	HMDB0000122	aspartate	HMDB0000191	met-d-Glucose	GCST90200370	3:170377909-170877909	-0.4494499922551715	0.3519821730784906	0.2016335862646532
MR-link 2	glucose	HMDB0000122	aspartate	HMDB0000191	met-d-Glucose	GCST90200370	4:185468314-185968314	0.1721719210708293	0.8125366543073181	0.8321894635039637
MR-link 2	glucose	HMDB0000122	aspartate	HMDB0000191	met-d-Glucose	GCST90200370	5:95479406-95979406	0.5428183282210849	1.1492251382759435	0.6366882678362267
MR-link 2	glucose	HMDB0000122	aspartate	HMDB0000191	met-d-Glucose	GCST90200370	6:7000270-7500270	0.6574739993060781	0.6102032361848161	0.2812715768008917
MR-link 2	glucose	HMDB0000122	aspartate	HMDB0000191	met-d-Glucose	GCST90200370	7:14801789-15301789	0.4843545106951337	0.4558198036558267	0.2879630015122083
MR-link 2	glucose	HMDB0000122	aspartate	HMDB0000191	met-d-Glucose	GCST90200370	7:43935955-44473721	0.2815440596457508	0.2754926298264584	0.3067970637026668
MR-link 2	glucose	HMDB0000122	aspartate	HMDB0000191	met-d-Glucose	GCST90200370	8:117934783-118434783	-0.5862929696203398	0.7185545193947473	0.4145379593505406
MR-link 2	glucose	HMDB0000122	aspartate	HMDB0000191	met-d-Glucose	GCST90200370	9:21884068-22384068	0.6824638638859949	0.5565305428180248	0.220092250336136
MR-link 2	glucose	HMDB0000122	aspartate	HMDB0000191	met-d-Glucose	GCST90200370	10:2888477-3388477	1.462637062798303	0.4685213430437516	0.0017973970908197
MR-link 2	glucose	HMDB0000122	aspartate	HMDB0000191	met-d-Glucose	GCST90200370	10:112762852-113262852	-1.2590750457321562	1.0182691312626462	0.2162781413711137
MR-link 2	glucose	HMDB0000122	aspartate	HMDB0000191	met-d-Glucose	GCST90200370	10:114504071-115004071	0.6894285636501776	0.5681328400041585	0.2249391432554975
MR-link 2	glucose	HMDB0000122	aspartate	HMDB0000191	met-d-Glucose	GCST90200370	12:4134844-4634844	0.8408985482715385	0.6173762981405156	0.1731815125494021
MR-link 2	glucose	HMDB0000122	aspartate	HMDB0000191	met-d-Glucose	GCST90200370	12:111682800-112523499	-1.322208473924869	0.998663090303022	0.1855101807196983
MR-link 2	glucose	HMDB0000122	aspartate	HMDB0000191	met-d-Glucose	GCST90200370	12:121166650-121666650	-0.4946493107722867	0.7201690735130781	0.4921762228985099
MR-link 2	glucose	HMDB0000122	aspartate	HMDB0000191	met-d-Glucose	GCST90200370	13:28213465-28721145	2.040747537994334	1.1609999277687115	0.0787900687021219
MR-link 2	glucose	HMDB0000122	aspartate	HMDB0000191	met-d-Glucose	GCST90200370	17:43272775-44380160	-0.3130502833854972	0.6834232541086865	0.6469078347588143
MR-link 2	glucose	HMDB0000122	aspartate	HMDB0000191	met-d-Glucose	GCST90200370	17:44543627-45043627	-1.9533795627127604	1.11845739816382	0.0807250823907146
MR-link 2	glucose	HMDB0000122	aspartate	HMDB0000191	met-d-Glucose	GCST90200370	20:22311971-22811971	-0.9556995097568696	0.8238463832226861	0.2460301727746935
MR-link 2	sulfate*	HMDB01448	glutamate	HMDB0000148	GCST90199896	bioa_007	7:122557611-123057611	0.1737072190005448	0.1453098468467568	0.2319204979430282
MR-link 2	sphingosine 1-phosphate	HMDB0000277	asparagine	HMDB0000168	GCST90199657	M34283	17:74160792-74684003	0.4384204159077379	0.1986563499553206	0.0273190354410001
MR-link 2	threonine	HMDB0000167	hypoxanthine	HMDB0000157	bioa_019	M03127	2:27191397-28253174	0.1624036449655077	0.1544533016047913	0.2930409026599528
MR-link 2	threonine	HMDB0000167	hypoxanthine	HMDB0000157	bioa_019	M03127	6:126521687-127323798	0.2334631749618362	0.3759575316568347	0.5346109151639526
MR-link 2	threonine	HMDB0000167	hypoxanthine	HMDB0000157	bioa_019	M03127	8:74631674-75131674	-0.2297745976614752	0.2243747621294086	0.3058040338182292
MR-link 2	threonine	HMDB0000167	hypoxanthine	HMDB0000157	bioa_019	M03127	12:46636543-47464292	0.4142737547102461	0.1788751454835691	0.0205585990349123
MR-link 2	threonine	HMDB0000167	hypoxanthine	HMDB0000157	bioa_019	M03127	12:56615040-57115040	0.2814034524858206	0.2434835199606338	0.2477878423073131
MR-link 2	threonine	HMDB0000167	hypoxanthine	HMDB0000157	bioa_019	M03127	12:59727701-60227701	0.5157113946576563	0.4652819581436612	0.2676957179937548
MR-link 2	threonine	HMDB0000167	hypoxanthine	HMDB0000157	bioa_019	M03127	16:1654524-2154524	-0.0777877796633423	0.2588856620149365	0.763817483842674
MR-link 2	threonine	HMDB0000167	hypoxanthine	HMDB0000157	bioa_019	M03127	20:42792364-43292364	-0.3841999393410978	0.6401049579291612	0.5483636431377885
MR-link 2	phenylalanine	HMDB0000159	2-hydroxyglutarate	HMDB0059655	met-d-Phe	M37253	6:17868392-18368392	-1.0090328255505132	1.119104014844835	0.3672462921419576
MR-link 2	phenylalanine	HMDB0000159	2-hydroxyglutarate	HMDB0059655	met-d-Phe	M37253	11:57019429-57519429	0.3949477501358431	0.4229338156014782	0.3503922443000288
MR-link 2	phenylalanine	HMDB0000159	2-hydroxyglutarate	HMDB0059655	met-d-Phe	M37253	12:56671418-57171418	-0.0898077060780089	0.7679476589672376	0.906903568696106
MR-link 2	phenylalanine	HMDB0000159	2-hydroxyglutarate	HMDB0059655	met-d-Phe	M37253	12:102890425-104124563	0.055171891876688	0.1576629896920384	0.7263870340006349
MR-link 2	phenylalanine	HMDB0000159	2-hydroxyglutarate	HMDB0059655	met-d-Phe	M37253	14:55161744-55661744	0.1927154378686985	0.3912450009840701	0.622316652642265
MR-link 2	phenylalanine	HMDB0000159	2-hydroxyglutarate	HMDB0059655	met-d-Phe	M37253	16:16004626-16504626	-0.6653315089698179	0.8072007827175169	0.4098001516668421
MR-link 2	lactate	HMDB0000190	oleamide	HMDB0002117	met-d-Lactate	M32458	2:27348097-28101918	-1.560548437989043	0.6492432109244958	0.0162326484272723
MR-link 2	lactate	HMDB0000190	oleamide	HMDB0002117	met-d-Lactate	M32458	6:135171067-135671067	-0.2257664144205567	0.6265020174888916	0.7185777594599572
MR-link 2	lactate	HMDB0000190	oleamide	HMDB0002117	met-d-Lactate	M32458	8:106333124-106833124	-0.1783679738301034	0.8312485551729769	0.8300960464175762
MR-link 2	lactate	HMDB0000190	oleamide	HMDB0002117	met-d-Lactate	M32458	9:4513176-5186407	1.0959395093039892	0.4227883289115734	0.0095372442713664
MR-link 2	lactate	HMDB0000190	oleamide	HMDB0002117	met-d-Lactate	M32458	10:2727379-3389269	-0.2630433478469439	0.3383311752138953	0.4368797684195871
MR-link 2	lactate	HMDB0000190	oleamide	HMDB0002117	met-d-Lactate	M32458	11:118839742-119339742	-0.7223591837320071	0.6857932209012857	0.2921947108123213
MR-link 2	lactate	HMDB0000190	oleamide	HMDB0002117	met-d-Lactate	M32458	12:111162908-111662908	-0.2827192382216216	0.680806382835664	0.6779434305739889
MR-link 2	lactate	HMDB0000190	oleamide	HMDB0002117	met-d-Lactate	M32458	12:111682800-113133476	0.4919449134833309	0.4157859939463024	0.2367423526832718
MR-link 2	1-methylnicotinamide	HMDB0000699	betaine	HMDB0000043	GCST90200406	GCST90200425	6:160317928-160817928	-1.281688236096774	0.2080280831785653	7.222728747492081e-10
MR-link 2	tyrosine	HMDB0000158	hippurate	HMDB0000714	met-d-Tyr	M15753	3:135701113-136607693	0.4024650434514392	0.5529065616214255	0.466669978755173
MR-link 2	tyrosine	HMDB0000158	hippurate	HMDB0000714	met-d-Tyr	M15753	3:186140627-186640627	-0.8731821999658809	0.6872876086841627	0.2039152363313446
MR-link 2	tyrosine	HMDB0000158	hippurate	HMDB0000714	met-d-Tyr	M15753	4:99789651-100289651	0.2973502646075145	0.460508142863821	0.518473440091956
MR-link 2	tyrosine	HMDB0000158	hippurate	HMDB0000714	met-d-Tyr	M15753	5:89941256-90441256	-0.3337577547733995	0.7171569857046219	0.6416521290071708
MR-link 2	tyrosine	HMDB0000158	hippurate	HMDB0000714	met-d-Tyr	M15753	6:43031486-43531486	0.557401559796509	0.9254337801555852	0.5469652600353008
MR-link 2	tyrosine	HMDB0000158	hippurate	HMDB0000714	met-d-Tyr	M15753	6:110683901-112778738	-0.0310137554758955	0.118588842584624	0.7936889186065201
MR-link 2	tyrosine	HMDB0000158	hippurate	HMDB0000714	met-d-Tyr	M15753	7:27916442-28416442	-0.2949194423399386	0.656188157256017	0.6531118229473485
MR-link 2	tyrosine	HMDB0000158	hippurate	HMDB0000714	met-d-Tyr	M15753	8:126236230-126736230	0.0879273705178343	0.4202709324571583	0.8342796836953689
MR-link 2	tyrosine	HMDB0000158	hippurate	HMDB0000714	met-d-Tyr	M15753	9:21884651-22384651	0.9645914901042506	0.834662841797911	0.2478177894264298
MR-link 2	tyrosine	HMDB0000158	hippurate	HMDB0000714	met-d-Tyr	M15753	10:64760672-65511176	0.5562834149635931	0.4869313291595122	0.2532766440844145
MR-link 2	tyrosine	HMDB0000158	hippurate	HMDB0000714	met-d-Tyr	M15753	11:61320783-61820783	-0.9076686287061716	0.4967850004539533	0.0676869278254563
MR-link 2	tyrosine	HMDB0000158	hippurate	HMDB0000714	met-d-Tyr	M15753	12:21081549-21581549	0.4036877330523876	0.4998906535084552	0.4193484867854086
MR-link 2	tyrosine	HMDB0000158	hippurate	HMDB0000714	met-d-Tyr	M15753	12:46690648-47449549	0.0506989303444037	0.5940434180863748	0.9319867226277404
MR-link 2	tyrosine	HMDB0000158	hippurate	HMDB0000714	met-d-Tyr	M15753	12:56615040-57115040	0.1963338889745727	0.3265867758041521	0.5477273409048188
MR-link 2	tyrosine	HMDB0000158	hippurate	HMDB0000714	met-d-Tyr	M15753	12:59740603-60240603	0.1927677716146758	0.6620943939777378	0.7709377689813979
MR-link 2	tyrosine	HMDB0000158	hippurate	HMDB0000714	met-d-Tyr	M15753	12:121174574-121674574	0.5563423398991916	0.3424142355415547	0.1042128440132621
MR-link 2	tyrosine	HMDB0000158	hippurate	HMDB0000714	met-d-Tyr	M15753	12:122076812-122576812	0.1205250505178491	0.5569490457840544	0.8286741791637484
MR-link 2	tyrosine	HMDB0000158	hippurate	HMDB0000714	met-d-Tyr	M15753	14:102441854-102941854	0.292267037186976	0.947986734091124	0.757851877305905
MR-link 2	tyrosine	HMDB0000158	hippurate	HMDB0000714	met-d-Tyr	M15753	16:70194094-72795019	0.3082833862929061	0.1745219010260594	0.077321176162831
MR-link 2	tyrosine	HMDB0000158	hippurate	HMDB0000714	met-d-Tyr	M15753	16:79505446-80005446	-0.1136581055373894	0.7782857572093809	0.8838925972264544
MR-link 2	tyrosine	HMDB0000158	hippurate	HMDB0000714	met-d-Tyr	M15753	20:42792364-43292364	-1.258505092068666	1.0722078500988692	0.2404947550357067
MR-link 2	citrate	HMDB0000094	glycine	HMDB0000123	met-d-Citrate	met-d-Gly	1:54822726-55322726	-0.12650378824425	0.2525772002613865	0.6164753073206886
MR-link 2	citrate	HMDB0000094	glycine	HMDB0000123	met-d-Citrate	met-d-Gly	1:206967359-207467359	-0.0429961872143335	0.0879894186569174	0.6250882381868688
MR-link 2	citrate	HMDB0000094	glycine	HMDB0000123	met-d-Citrate	met-d-Gly	2:6909613-7409613	0.2106743168196834	0.1575134594493253	0.1810593480669763
MR-link 2	citrate	HMDB0000094	glycine	HMDB0000123	met-d-Citrate	met-d-Gly	2:211290507-211790507	-13.661287091189289	2.1775728848148828	3.5272562163292227e-10
MR-link 2	citrate	HMDB0000094	glycine	HMDB0000123	met-d-Citrate	met-d-Gly	2:241907241-242693157	0.1405860581484659	0.1822577597406753	0.4404945118911157
MR-link 2	citrate	HMDB0000094	glycine	HMDB0000123	met-d-Citrate	met-d-Gly	4:77164144-77664144	0.6883988208546343	0.1786501004037685	0.0001165194316179
MR-link 2	citrate	HMDB0000094	glycine	HMDB0000123	met-d-Citrate	met-d-Gly	5:14438417-15122542	0.011011477612722	0.0286482082226191	0.7007051166770506
MR-link 2	citrate	HMDB0000094	glycine	HMDB0000123	met-d-Citrate	met-d-Gly	5:43252947-44074677	0.2071971935288481	0.1129064171355134	0.0664874266221742
MR-link 2	citrate	HMDB0000094	glycine	HMDB0000123	met-d-Citrate	met-d-Gly	5:176569252-177069252	-0.0747348497419997	0.3684983319795893	0.8392841714126394
MR-link 2	citrate	HMDB0000094	glycine	HMDB0000123	met-d-Citrate	met-d-Gly	6:18111878-18611878	-0.10412197333368	0.1185152060583311	0.3796433067208585
MR-link 2	citrate	HMDB0000094	glycine	HMDB0000123	met-d-Citrate	met-d-Gly	6:160159894-160659894	0.3842170014517564	0.1412373048379703	0.0065209919639393
MR-link 2	citrate	HMDB0000094	glycine	HMDB0000123	met-d-Citrate	met-d-Gly	7:72772933-73272933	0.1145664598675719	0.1564642962904486	0.4640336248609498
MR-link 2	citrate	HMDB0000094	glycine	HMDB0000123	met-d-Citrate	met-d-Gly	8:126256694-126756694	1.3379939908957632	0.1548223107867819	5.517630063370669e-18
MR-link 2	citrate	HMDB0000094	glycine	HMDB0000123	met-d-Citrate	met-d-Gly	9:95648531-96148531	0.0024754495830618	0.160708965371679	0.9877104248788002
MR-link 2	citrate	HMDB0000094	glycine	HMDB0000123	met-d-Citrate	met-d-Gly	9:135899500-136399500	-0.4573923212584454	0.2592859462272852	0.0777242446246978
MR-link 2	citrate	HMDB0000094	glycine	HMDB0000123	met-d-Citrate	met-d-Gly	10:5959218-6459218	0.6004414517678943	0.3352171108397896	0.0732609368837743
MR-link 2	citrate	HMDB0000094	glycine	HMDB0000123	met-d-Citrate	met-d-Gly	10:64654071-65607438	0.4054423489516054	0.1612497377210489	0.0119243482292885
MR-link 2	citrate	HMDB0000094	glycine	HMDB0000123	met-d-Citrate	met-d-Gly	10:94589724-95089724	0.6066197500814817	0.1760216438578592	0.0005683625738116
MR-link 2	citrate	HMDB0000094	glycine	HMDB0000123	met-d-Citrate	met-d-Gly	11:13111524-13611524	0.348936961281527	0.2092310891951257	0.095373137020435
MR-link 2	citrate	HMDB0000094	glycine	HMDB0000123	met-d-Citrate	met-d-Gly	11:61356683-61856683	0.3002806466203338	0.135781804520243	0.0270016465971391
MR-link 2	citrate	HMDB0000094	glycine	HMDB0000123	met-d-Citrate	met-d-Gly	12:20812570-21569526	0.3006457194815751	0.1855802380052645	0.1052256399768002
MR-link 2	citrate	HMDB0000094	glycine	HMDB0000123	met-d-Citrate	met-d-Gly	12:120844110-121665390	-0.021762281703776	0.1041289252337842	0.8344532141082971
MR-link 2	citrate	HMDB0000094	glycine	HMDB0000123	met-d-Citrate	met-d-Gly	14:55030981-55530981	-0.069962215216657	0.2605067167209332	0.7882667272194747
MR-link 2	citrate	HMDB0000094	glycine	HMDB0000123	met-d-Citrate	met-d-Gly	14:94594947-95094947	0.5477909028347772	0.2648579687722678	0.0386170853780497
MR-link 2	citrate	HMDB0000094	glycine	HMDB0000123	met-d-Citrate	met-d-Gly	14:102387585-102887585	0.0025620833442344	0.3492763803705296	0.9941472469195374
MR-link 2	citrate	HMDB0000094	glycine	HMDB0000123	met-d-Citrate	met-d-Gly	15:42429423-42929423	-0.289760702147216	0.2353480517642107	0.218247784146939
MR-link 2	citrate	HMDB0000094	glycine	HMDB0000123	met-d-Citrate	met-d-Gly	15:43028726-45186579	-0.4621159431156951	0.183201073231941	0.0116539800443923
MR-link 2	citrate	HMDB0000094	glycine	HMDB0000123	met-d-Citrate	met-d-Gly	16:58436602-58936602	0.5309226274297829	0.1837047544571508	0.0038513585882566
MR-link 2	citrate	HMDB0000094	glycine	HMDB0000123	met-d-Citrate	met-d-Gly	17:6092241-7020419	0.030662173006838	0.0154319970937211	0.0469310521706441
MR-link 2	citrate	HMDB0000094	glycine	HMDB0000123	met-d-Citrate	met-d-Gly	17:57343504-58184169	0.2636085937384136	0.1817570819451175	0.146965221118096
MR-link 2	citrate	HMDB0000094	glycine	HMDB0000123	met-d-Citrate	met-d-Gly	18:76910235-77410235	0.3552265602762482	0.2615963512530262	0.1744895035062945
MR-link 2	citrate	HMDB0000094	glycine	HMDB0000123	met-d-Citrate	met-d-Gly	20:62104494-62604494	0.3431518601170947	0.2309667868301708	0.1373533293160583
MR-link 2	citrate	HMDB0000094	glycine	HMDB0000123	met-d-Citrate	met-d-Gly	22:18883605-19740639	-0.0008946347435629	0.0453425383928509	0.9842582933549392
MR-link 2	sphingosine	HMDB0000252	citrate	HMDB0000094	GCST90200385	GCST90200304	3:56598999-57098999	0.0349448075835418	0.1601992421424669	0.8273251637142529
MR-link 2	5-acetylamino-6-formylamino-3-methyluracil	HMDB0011105	glutamate	HMDB0000148	GCST90200680	M32322	8:17743764-18765840	0.0075942789569144	0.0227323255596989	0.7383237181379474
MR-link 2	inosine	HMDB0000195	glycochenodeoxycholate	HMDB0000637	M01123	GCST90200342	6:85876680-86677325	-0.0377085361539695	0.0755078145140966	0.6174982387145282
MR-link 2	asparagine	HMDB0000168	beta-citrylglutamate	HMDB0241915	bioa_003	GCST90199911	2:27480940-27980940	-0.4592132804442964	0.3163742160009316	0.1466441071612271
MR-link 2	asparagine	HMDB0000168	beta-citrylglutamate	HMDB0241915	bioa_003	GCST90199911	4:178111051-178611051	-0.5207137810164884	0.3258668239310745	0.1100575955645986
MR-link 2	asparagine	HMDB0000168	beta-citrylglutamate	HMDB0241915	bioa_003	GCST90199911	7:97252737-97752737	-0.1628715452044173	0.2378247532798382	0.4934458433112247
MR-link 2	asparagine	HMDB0000168	beta-citrylglutamate	HMDB0241915	bioa_003	GCST90199911	11:61853420-62353420	0.0176772144660523	0.1736482434323192	0.918916233432507
MR-link 2	asparagine	HMDB0000168	beta-citrylglutamate	HMDB0241915	bioa_003	GCST90199911	12:46900176-47400176	0.7624816396651072	0.4798956846876462	0.1120945530481655
MR-link 2	asparagine	HMDB0000168	beta-citrylglutamate	HMDB0241915	bioa_003	GCST90199911	14:103514503-104812812	0.1376245352360237	0.0963216821193118	0.1530613798736012
MR-link 2	n-stearoyl-sphingosine (d18:1/18:0)*	HMDB0004950	adenosine 5'-monophosphate (amp)	HMDB0000045	GCST90200341	GCST90200356	10:64645010-65401382	-0.0968364160010185	0.3062345283314056	0.751838171575784
MR-link 2	n-stearoyl-sphingosine (d18:1/18:0)*	HMDB0004950	adenosine 5'-monophosphate (amp)	HMDB0000045	GCST90200341	GCST90200356	14:63982220-64482220	0.2350775716533966	0.1787871246793345	0.1885615966204752
MR-link 2	n-stearoyl-sphingosine (d18:1/18:0)*	HMDB0004950	adenosine 5'-monophosphate (amp)	HMDB0000045	GCST90200341	GCST90200356	18:55052269-55552269	0.0993085595638018	0.2412560632180393	0.6806096479450896
MR-link 2	n-stearoyl-sphingosine (d18:1/18:0)*	HMDB0004950	adenosine 5'-monophosphate (amp)	HMDB0000045	GCST90200341	GCST90200356	19:8013648-8513648	0.1611299688280691	0.0925784087577469	0.0817764746149296
MR-link 2	histidine	HMDB0000177	taurochenodeoxycholate	HMDB0000951	met-d-His	GCST90200337	1:168963261-169463261	-0.6023862230961743	0.613337679189344	0.3260286692739583
MR-link 2	histidine	HMDB0000177	taurochenodeoxycholate	HMDB0000951	met-d-His	GCST90200337	2:27491237-27991237	0.9499871225615144	0.7496821389548145	0.205088594204876
MR-link 2	histidine	HMDB0000177	taurochenodeoxycholate	HMDB0000951	met-d-His	GCST90200337	2:211290507-212074453	0.6871963701543486	0.2668650239347697	0.0100219526866523
MR-link 2	histidine	HMDB0000177	taurochenodeoxycholate	HMDB0000951	met-d-His	GCST90200337	3:148408762-149190142	0.3429566551643139	0.3337704486120998	0.3041744830161008
MR-link 2	histidine	HMDB0000177	taurochenodeoxycholate	HMDB0000951	met-d-His	GCST90200337	6:134622121-135122121	-0.1609407748699314	0.6335166512501786	0.7994619673211685
MR-link 2	histidine	HMDB0000177	taurochenodeoxycholate	HMDB0000951	met-d-His	GCST90200337	11:8005408-8505408	0.5000552870978391	1.7623447881391507	0.7766063433608523
MR-link 2	histidine	HMDB0000177	taurochenodeoxycholate	HMDB0000951	met-d-His	GCST90200337	12:46932531-47432531	0.6835551362947694	0.6737923869903428	0.3103493542925565
MR-link 2	histidine	HMDB0000177	taurochenodeoxycholate	HMDB0000951	met-d-His	GCST90200337	12:56610020-57110020	0.3861879881479541	0.5114974755521912	0.4502403085973647
MR-link 2	histidine	HMDB0000177	taurochenodeoxycholate	HMDB0000951	met-d-His	GCST90200337	12:95659569-96755187	-0.4266848964314191	0.1032551101144724	3.590936438514819e-05
MR-link 2	histidine	HMDB0000177	taurochenodeoxycholate	HMDB0000951	met-d-His	GCST90200337	14:21241151-21765620	0.1580409303449068	0.2634133326730873	0.5485241212308839
MR-link 2	histidine	HMDB0000177	taurochenodeoxycholate	HMDB0000951	met-d-His	GCST90200337	14:24625832-25125832	-1.970142366874737	0.922672284908058	0.0327400310354038
MR-link 2	histidine	HMDB0000177	taurochenodeoxycholate	HMDB0000951	met-d-His	GCST90200337	14:94599201-95099201	-1.051052138373728	0.7393588419124423	0.1551504159423661
MR-link 2	histidine	HMDB0000177	taurochenodeoxycholate	HMDB0000951	met-d-His	GCST90200337	15:43028726-45092210	0.6239412719334518	0.5288576824488251	0.2380835471054456
MR-link 2	histidine	HMDB0000177	taurochenodeoxycholate	HMDB0000951	met-d-His	GCST90200337	20:38915692-39415692	0.3222511160159562	0.548764733938871	0.5570492449982203
MR-link 2	threonine	HMDB0000167	citrate	HMDB0000094	GCST90200432	met-d-Citrate	2:27589369-28089369	0.0688276149415312	0.0329865966711581	0.0369303899518925
MR-link 2	threonine	HMDB0000167	citrate	HMDB0000094	GCST90200432	met-d-Citrate	2:211290507-211790507	0.3290728642421175	0.0847303353351804	0.0001028505532247
MR-link 2	threonine	HMDB0000167	citrate	HMDB0000094	GCST90200432	met-d-Citrate	12:46938082-47438082	0.0460898312071595	0.0375791825849757	0.2200209458844138
MR-link 2	threonine	HMDB0000167	citrate	HMDB0000094	GCST90200432	met-d-Citrate	14:100594368-101094368	0.0450927299376471	0.0913647524106532	0.6216266765519449
MR-link 2	sphinganine-1-phosphate	HMDB0001383	glycine	HMDB0000123	GCST90199845	GCST90200707	3:56698451-57198451	6.403276244976036	53.62392820963567	0.904949904196939
MR-link 2	sphinganine-1-phosphate	HMDB0001383	glycine	HMDB0000123	GCST90199845	GCST90200707	17:74160792-74669333	0.1664410420713201	0.157811907712381	0.2915717619799842
MR-link 2	hypoxanthine	HMDB0000157	cortisone	HMDB0002802	M03127	GCST90200360	6:16038192-16538192	-0.146670739488218	0.1413713866424754	0.2995097298564585
MR-link 2	orotidine	HMDB0000788	n6,n6,n6-trimethyllysine	HMDB0001325	GCST90200681	GCST90200344	3:124271035-124771035	-0.2704074983176208	0.1930356258173854	0.1612689399345432
MR-link 2	orotidine	HMDB0000788	n6,n6,n6-trimethyllysine	HMDB0001325	GCST90200681	GCST90200344	16:20142332-20642332	1.0623217325849836	0.4130647648239949	0.0101170066227943
MR-link 2	orotidine	HMDB0000788	n6,n6,n6-trimethyllysine	HMDB0001325	GCST90200681	GCST90200344	17:72554076-74203469	0.0173875734280558	0.0268730464550339	0.5176147870714511
MR-link 2	sphingosine	HMDB0000252	cysteine	HMDB0000574	GCST90200385	GCST90200439	3:56598999-57098999	0.1580185969760767	0.1763024161995404	0.3700963710639676
MR-link 2	uridine	HMDB0000296	1-methylnicotinamide	HMDB0000699	GCST90200407	GCST90200406	1:20666238-21166238	0.0844857021630093	0.1406078919608546	0.547933027713202
MR-link 2	uridine	HMDB0000296	1-methylnicotinamide	HMDB0000699	GCST90200407	GCST90200406	7:47877194-48377194	0.1642977866841243	0.2498917323250874	0.5108749749072898
MR-link 2	uridine	HMDB0000296	1-methylnicotinamide	HMDB0000699	GCST90200407	GCST90200406	22:50686035-51186035	0.2458408569848606	0.1788817349572393	0.1693421674009008
MR-link 2	2-aminobutyrate	HMDB0000452	alanine	HMDB0000161	M32348	met-d-Ala	2:64958074-65458074	-0.3050792028833644	0.0786477484874198	0.0001048616158294
MR-link 2	2-aminobutyrate	HMDB0000452	alanine	HMDB0000161	M32348	met-d-Ala	4:88993818-89493818	0.4188860550685186	0.1577239619209428	0.007911642253308
MR-link 2	3-hydroxybutyrate (bhba)	HMDB0000011	1-methylurate	HMDB0003099	met-d-bOHbutyrate	M34395	1:230050269-230550269	-0.1881942734754099	0.6952771088509765	0.786640849232746
MR-link 2	3-hydroxybutyrate (bhba)	HMDB0000011	1-methylurate	HMDB0003099	met-d-bOHbutyrate	M34395	5:41452897-42471829	0.0309875777709323	0.4506393193818837	0.9451777997658024
MR-link 2	3-hydroxybutyrate (bhba)	HMDB0000011	1-methylurate	HMDB0003099	met-d-bOHbutyrate	M34395	8:8059014-8559014	0.5871193694904266	1.6407090753050406	0.7204593896536252
MR-link 2	3-hydroxybutyrate (bhba)	HMDB0000011	1-methylurate	HMDB0003099	met-d-bOHbutyrate	M34395	8:8580720-9433358	0.090646300610904	0.5591406657202049	0.8712135878105813
MR-link 2	3-hydroxybutyrate (bhba)	HMDB0000011	1-methylurate	HMDB0003099	met-d-bOHbutyrate	M34395	8:9546321-10530228	0.7536083768295956	0.8132041829383562	0.3540746152001301
MR-link 2	3-hydroxybutyrate (bhba)	HMDB0000011	1-methylurate	HMDB0003099	met-d-bOHbutyrate	M34395	8:10591858-11909109	-0.0097047878276706	0.6148293161341808	0.9874062953077916
MR-link 2	3-hydroxybutyrate (bhba)	HMDB0000011	1-methylurate	HMDB0003099	met-d-bOHbutyrate	M34395	9:107339744-107915739	-0.0958646529140334	0.5598295090258889	0.8640358320930274
MR-link 2	3-hydroxybutyrate (bhba)	HMDB0000011	1-methylurate	HMDB0003099	met-d-bOHbutyrate	M34395	10:113694271-114194271	-0.3720046539847549	0.5385429213028148	0.4897155063029449
MR-link 2	3-hydroxybutyrate (bhba)	HMDB0000011	1-methylurate	HMDB0003099	met-d-bOHbutyrate	M34395	11:116451535-117240760	1.0596466585866946	0.663921343331631	0.1104793123390093
MR-link 2	3-hydroxybutyrate (bhba)	HMDB0000011	1-methylurate	HMDB0003099	met-d-bOHbutyrate	M34395	12:122375755-122875755	-0.121739968659207	1.021442784328482	0.9051293250552268
MR-link 2	3-hydroxybutyrate (bhba)	HMDB0000011	1-methylurate	HMDB0003099	met-d-bOHbutyrate	M34395	14:94393207-95094947	-0.4035239535043215	0.8208134491289123	0.6229917530420279
MR-link 2	3-hydroxybutyrate (bhba)	HMDB0000011	1-methylurate	HMDB0003099	met-d-bOHbutyrate	M34395	15:58430643-58980498	-0.3000880977319373	0.4980138201157729	0.5467949028550381
MR-link 2	3-hydroxybutyrate (bhba)	HMDB0000011	1-methylurate	HMDB0003099	met-d-bOHbutyrate	M34395	16:71899923-73042963	0.1767214965344028	0.4435858882718102	0.6903405439999625
MR-link 2	3-hydroxybutyrate (bhba)	HMDB0000011	1-methylurate	HMDB0003099	met-d-bOHbutyrate	M34395	19:45161941-45661941	-0.4622355380116377	0.5133194513870036	0.3678631661712397
MR-link 2	kynurenine	HMDB0000684	cortisol	HMDB0000063	GCST90199636	GCST90200378	1:241463402-241963402	-0.261194376385415	0.2417518979113391	0.2799537375844195
MR-link 2	kynurenine	HMDB0000684	cortisol	HMDB0000063	GCST90199636	GCST90200378	8:39554593-40054593	-0.0351114861232958	0.1856545383874812	0.8499966565929922
MR-link 2	kynurenine	HMDB0000684	cortisol	HMDB0000063	GCST90199636	GCST90200378	12:111809557-113090766	-0.1918267464881124	0.2106562050885087	0.3624981484273382
MR-link 2	kynurenine	HMDB0000684	cortisol	HMDB0000063	GCST90199636	GCST90200378	16:87568373-88128072	-0.0391512225637184	0.0976006328858934	0.6883192800018512
MR-link 2	n1-methyl-2-pyridone-5-carboxamide	HMDB0004193	phenylalanine	HMDB0000159	GCST90199778	M00064	2:135485648-135985648	-0.0573267612386386	0.1796271481473375	0.7496180175304159
MR-link 2	n-acetylglucosaminylasparagine	HMDB0000489	caffeine	HMDB0001847	GCST90200316	GCST90200436	4:178111987-178611987	0.0414367439970251	0.1144574516615219	0.7173314873824314
MR-link 2	n-acetylglucosaminylasparagine	HMDB0000489	caffeine	HMDB0001847	GCST90200316	GCST90200436	6:167457759-167966043	0.0041314608791878	0.0368744609985604	0.9107906959107396
MR-link 2	n-acetylglucosaminylasparagine	HMDB0000489	caffeine	HMDB0001847	GCST90200316	GCST90200436	14:94594947-95094947	-0.1291878798206769	0.2119575543529319	0.5421938529258601
MR-link 2	n-acetylglucosaminylasparagine	HMDB0000489	caffeine	HMDB0001847	GCST90200316	GCST90200436	17:64055051-64555051	-0.1628471720002275	0.1977296991937298	0.4101755234814997
MR-link 2	caprylate (8:0)	HMDB0000482	caprylate (8:0)	HMDB0000482	M32492	GCST90200445	16:61374701-61874701	0.0387805619632333	0.4146040463458595	0.9254774486673808
MR-link 2	n-stearoyl-sphingosine (d18:1/18:0)*	HMDB0004950	leucine	HMDB0000687	GCST90200341	M00060	10:64645010-65401382	0.251610171128298	0.2483108992627717	0.3109231625530951
MR-link 2	n-stearoyl-sphingosine (d18:1/18:0)*	HMDB0004950	leucine	HMDB0000687	GCST90200341	M00060	14:63982220-64482220	-0.0033940674481826	0.3311768266462084	0.9918230190266508
MR-link 2	n-stearoyl-sphingosine (d18:1/18:0)*	HMDB0004950	leucine	HMDB0000687	GCST90200341	M00060	18:55052269-55552269	-0.2714938698920999	0.2314667534361774	0.2408246215892494
MR-link 2	histidine	HMDB0000177	taurine	HMDB0000251	met-d-His	GCST90200420	1:168963261-169463261	-0.7094228549041464	0.9445552550957094	0.4526132437455749
MR-link 2	histidine	HMDB0000177	taurine	HMDB0000251	met-d-His	GCST90200420	2:27491237-27991237	-0.1133927833266351	0.5905240894053302	0.8477260780178089
MR-link 2	histidine	HMDB0000177	taurine	HMDB0000251	met-d-His	GCST90200420	2:211290507-212074453	0.6603860565998334	0.299280750786751	0.0273436170202938
MR-link 2	histidine	HMDB0000177	taurine	HMDB0000251	met-d-His	GCST90200420	3:148408762-149190142	0.5740319182347307	0.2691996434214939	0.03297684604848
MR-link 2	histidine	HMDB0000177	taurine	HMDB0000251	met-d-His	GCST90200420	6:134622121-135122121	0.1906169257581214	0.6142455722801524	0.7563123751409682
MR-link 2	histidine	HMDB0000177	taurine	HMDB0000251	met-d-His	GCST90200420	11:8005408-8505408	-0.9271099586513684	1.4984599513092445	0.536108387459082
MR-link 2	histidine	HMDB0000177	taurine	HMDB0000251	met-d-His	GCST90200420	12:46932531-47432531	0.2663887325929381	0.6766439902267793	0.6938090957835715
MR-link 2	histidine	HMDB0000177	taurine	HMDB0000251	met-d-His	GCST90200420	12:56610020-57110020	0.7503506997997209	0.3935877805130156	0.056593402913923
MR-link 2	histidine	HMDB0000177	taurine	HMDB0000251	met-d-His	GCST90200420	12:95659569-96755187	-0.0386936540905178	0.1086228083959888	0.7216755581753154
MR-link 2	histidine	HMDB0000177	taurine	HMDB0000251	met-d-His	GCST90200420	14:21241151-21765620	0.4022294562390401	0.2634032982424766	0.1267490981914433
MR-link 2	histidine	HMDB0000177	taurine	HMDB0000251	met-d-His	GCST90200420	14:24625832-25125832	-1.3035415594756423	0.9505745908716272	0.1702753510605762
MR-link 2	histidine	HMDB0000177	taurine	HMDB0000251	met-d-His	GCST90200420	14:94599201-95099201	0.0849622309048515	0.5906500609376477	0.8856226363554791
MR-link 2	histidine	HMDB0000177	taurine	HMDB0000251	met-d-His	GCST90200420	15:43028726-45092210	-0.4175946102918717	0.5985629158828819	0.4853885882692594
MR-link 2	histidine	HMDB0000177	taurine	HMDB0000251	met-d-His	GCST90200420	20:38915692-39415692	-0.1333207365038007	0.5657171277553572	0.8136912460077715
MR-link 2	aspartate	HMDB0000191	3-ureidopropionate	HMDB0000026	bioa_004	GCST90200283	2:211431243-211931243	0.298065643711015	0.419588623736095	0.4774710676685337
MR-link 2	aspartate	HMDB0000191	3-ureidopropionate	HMDB0000026	bioa_004	GCST90200283	4:178111051-178611051	-0.0686529062059083	0.1275178764654727	0.5903156411208612
MR-link 2	aspartate	HMDB0000191	3-ureidopropionate	HMDB0000026	bioa_004	GCST90200283	12:101969766-102469766	0.0885611960269609	0.1898680075126403	0.6409037418201345
MR-link 2	guanidinoacetate	HMDB0000128	taurocholate	HMDB0000036	GCST90200384	M18497	6:131647278-132147278	-0.0567818688239101	0.3285446055714824	0.8627862404461648
MR-link 2	guanidinoacetate	HMDB0000128	taurocholate	HMDB0000036	GCST90200384	M18497	12:101043-601043	0.076379324423459	0.2013021463408056	0.7043713388000965
MR-link 2	sphinganine	HMDB0000269	tryptophan	HMDB0000929	GCST90200374	GCST90200441	3:56598999-57098999	0.0874740927375835	0.1705694362270507	0.6080662692600824
MR-link 2	asparagine	HMDB0000168	glycohyocholate	HMDB0000138	GCST90200452	GCST90199935	2:211293055-211793055	0.4224809556933054	0.3455362025065737	0.221449761954784
MR-link 2	asparagine	HMDB0000168	glycohyocholate	HMDB0000138	GCST90200452	GCST90199935	7:97139584-97639584	0.1541292720660873	0.1600821217737297	0.3356409863373083
MR-link 2	asparagine	HMDB0000168	glycohyocholate	HMDB0000138	GCST90200452	GCST90199935	11:61850353-62350353	-0.0925710106861167	0.1609795986712532	0.5652587739470584
MR-link 2	asparagine	HMDB0000168	glycohyocholate	HMDB0000138	GCST90200452	GCST90199935	14:103842789-104825326	0.076717394046331	0.0393218525310627	0.051055654932341
MR-link 2	mannose	HMDB0000169	alpha-tocopherol	HMDB0001893	M00584	GCST90200302	2:27182547-28770083	-0.0713070603142493	0.0563566393767326	0.2057701363379258
MR-link 2	serine	HMDB0000187	glucose	HMDB0000122	GCST90200415	M20489	1:119778579-120514573	0.0592529432803355	0.0925874004298063	0.5221936156299691
MR-link 2	serine	HMDB0000187	glucose	HMDB0000122	GCST90200415	M20489	2:211290507-212040821	0.1032456321557436	0.1048382401310517	0.3247179471185363
MR-link 2	serine	HMDB0000187	glucose	HMDB0000122	GCST90200415	M20489	7:55905219-56847625	0.0848105420208961	0.1200849402545715	0.4800298182484618
MR-link 2	kynurenine	HMDB0000684	citrate	HMDB0000094	bioa_027	met-d-Citrate	1:241473615-241973615	0.1553987404117422	0.0665986974546631	0.0196292558717232
MR-link 2	kynurenine	HMDB0000684	citrate	HMDB0000094	bioa_027	met-d-Citrate	5:131338151-131838151	-0.3305078668042095	0.1154552931854384	0.0042011697258929
MR-link 2	kynurenine	HMDB0000684	citrate	HMDB0000094	bioa_027	met-d-Citrate	5:176563404-177063404	0.4233322412036503	0.1566661355965309	0.0068896850102701
MR-link 2	kynurenine	HMDB0000684	citrate	HMDB0000094	bioa_027	met-d-Citrate	8:39556267-40056267	-0.0097463957166697	0.0441922039440217	0.8254462702003976
MR-link 2	kynurenine	HMDB0000684	citrate	HMDB0000094	bioa_027	met-d-Citrate	12:111111298-111611298	0.2068265830124376	0.1008550712461489	0.0402931871170135
MR-link 2	kynurenine	HMDB0000684	citrate	HMDB0000094	bioa_027	met-d-Citrate	12:111634608-113433486	0.0041134532956143	0.0395395809077872	0.9171425166736188
MR-link 2	kynurenine	HMDB0000684	citrate	HMDB0000094	bioa_027	met-d-Citrate	16:87568569-88128476	-0.012000147549579	0.0249676561041224	0.6307811127474419
MR-link 2	asparagine	HMDB0000168	hypoxanthine	HMDB0000157	bioa_003	M03127	2:27480940-27980940	0.2299910165376089	0.2982650525610074	0.4406499765855323
MR-link 2	asparagine	HMDB0000168	hypoxanthine	HMDB0000157	bioa_003	M03127	4:178111051-178611051	-0.005951667111189	0.3306208640105247	0.9856376673286136
MR-link 2	asparagine	HMDB0000168	hypoxanthine	HMDB0000157	bioa_003	M03127	7:97252737-97752737	-0.0092642209350375	0.3025369416152648	0.975571169025164
MR-link 2	asparagine	HMDB0000168	hypoxanthine	HMDB0000157	bioa_003	M03127	11:61853420-62353420	-0.1688767167776696	0.1888645906741952	0.3712318876793544
MR-link 2	asparagine	HMDB0000168	hypoxanthine	HMDB0000157	bioa_003	M03127	12:46900176-47400176	0.7287247407445407	0.3529317530485459	0.0389442728197105
MR-link 2	asparagine	HMDB0000168	hypoxanthine	HMDB0000157	bioa_003	M03127	14:103514503-104812812	-0.0681998539681343	0.0663000348428026	0.3036418823207372
MR-link 2	phosphate	HMDB0001429	xanthine	HMDB0000292	GCST90200393	M03147	1:21570042-22070042	0.1119702142617918	0.1934305670080492	0.5626801666054069
MR-link 2	citrulline	HMDB0000904	serotonin (5ht)	HMDB0000259	bioa_005	M02342	2:211099261-211599261	0.037592143797364	0.1697743368228074	0.8247621645235693
MR-link 2	citrulline	HMDB0000904	serotonin (5ht)	HMDB0000259	bioa_005	M02342	8:10310878-10810878	-0.3608506434125182	0.3530559263724638	0.3067440540634861
MR-link 2	citrulline	HMDB0000904	serotonin (5ht)	HMDB0000259	bioa_005	M02342	8:11437159-11937159	0.0337808666716255	0.3821913705765679	0.9295688479692336
MR-link 2	citrulline	HMDB0000904	serotonin (5ht)	HMDB0000259	bioa_005	M02342	9:133044244-133627617	0.2202828810829243	0.1469426790099575	0.1338457305103063
MR-link 2	citrulline	HMDB0000904	serotonin (5ht)	HMDB0000259	bioa_005	M02342	9:135893372-136393372	0.6091954405159636	0.4428895148678354	0.1689758471825163
MR-link 2	citrulline	HMDB0000904	serotonin (5ht)	HMDB0000259	bioa_005	M02342	10:97138579-97638579	-0.0454481156083965	0.3425560850851566	0.8944515995241529
MR-link 2	citrulline	HMDB0000904	serotonin (5ht)	HMDB0000259	bioa_005	M02342	17:9542768-10042768	-0.1646261496075219	0.2729912353265555	0.546478387705721
MR-link 2	glucose	HMDB0000122	glycochenodeoxycholate	HMDB0000637	met-d-Glucose	GCST90200342	2:165251927-165751927	-1.034917829273356	0.5818159221201171	0.0752771613489796
MR-link 2	glucose	HMDB0000122	glycochenodeoxycholate	HMDB0000637	met-d-Glucose	GCST90200342	2:169498833-170056652	-0.14852914162992	0.1582303323802556	0.3478902182734805
MR-link 2	glucose	HMDB0000122	glycochenodeoxycholate	HMDB0000637	met-d-Glucose	GCST90200342	3:122819058-123319058	0.6201589478091368	0.6422032967700301	0.3342073948152759
MR-link 2	glucose	HMDB0000122	glycochenodeoxycholate	HMDB0000637	met-d-Glucose	GCST90200342	3:151951767-152451767	-0.2200613295150075	0.8562768082921408	0.7971804050493172
MR-link 2	glucose	HMDB0000122	glycochenodeoxycholate	HMDB0000637	met-d-Glucose	GCST90200342	3:170377909-170877909	-0.1623046912452458	0.3961588402226446	0.682028966465383
MR-link 2	glucose	HMDB0000122	glycochenodeoxycholate	HMDB0000637	met-d-Glucose	GCST90200342	4:185468314-185968314	0.8004115180012068	0.8437365935557644	0.3427981704136482
MR-link 2	glucose	HMDB0000122	glycochenodeoxycholate	HMDB0000637	met-d-Glucose	GCST90200342	5:95479406-95979406	0.4372669916966214	0.9941081348205236	0.6600395373585406
MR-link 2	glucose	HMDB0000122	glycochenodeoxycholate	HMDB0000637	met-d-Glucose	GCST90200342	6:7000270-7500270	-0.0816230053001169	0.5122311259492075	0.8733947055572102
MR-link 2	glucose	HMDB0000122	glycochenodeoxycholate	HMDB0000637	met-d-Glucose	GCST90200342	7:14801789-15301789	-0.8114077929227683	0.4691436524374079	0.0837105576873144
MR-link 2	glucose	HMDB0000122	glycochenodeoxycholate	HMDB0000637	met-d-Glucose	GCST90200342	7:43935955-44473721	0.2836105870423719	0.2646795610185251	0.2839337408099932
MR-link 2	glucose	HMDB0000122	glycochenodeoxycholate	HMDB0000637	met-d-Glucose	GCST90200342	8:117934783-118434783	-0.0421339378125941	0.706453349668577	0.952441164555794
MR-link 2	glucose	HMDB0000122	glycochenodeoxycholate	HMDB0000637	met-d-Glucose	GCST90200342	9:21884068-22384068	0.0222185234855619	0.5775513641684625	0.9693127811862408
MR-link 2	glucose	HMDB0000122	glycochenodeoxycholate	HMDB0000637	met-d-Glucose	GCST90200342	10:2888477-3388477	0.4092600800842024	0.4911164196766003	0.4046608983226865
MR-link 2	glucose	HMDB0000122	glycochenodeoxycholate	HMDB0000637	met-d-Glucose	GCST90200342	10:112762852-113262852	-0.0804321323477626	1.206223187990206	0.9468356842387996
MR-link 2	glucose	HMDB0000122	glycochenodeoxycholate	HMDB0000637	met-d-Glucose	GCST90200342	10:114504071-115004071	0.3343186256956304	0.5314254797511263	0.5292849992426667
MR-link 2	glucose	HMDB0000122	glycochenodeoxycholate	HMDB0000637	met-d-Glucose	GCST90200342	12:4134844-4634844	0.0179750806039274	0.7514072288864407	0.9809149140826184
MR-link 2	glucose	HMDB0000122	glycochenodeoxycholate	HMDB0000637	met-d-Glucose	GCST90200342	12:111682800-112523499	1.588123080273593	0.9263463575340936	0.0864563019570944
MR-link 2	glucose	HMDB0000122	glycochenodeoxycholate	HMDB0000637	met-d-Glucose	GCST90200342	12:121166650-121666650	-0.2565436268832959	0.8449008121671084	0.7614040277386052
MR-link 2	glucose	HMDB0000122	glycochenodeoxycholate	HMDB0000637	met-d-Glucose	GCST90200342	13:28213465-28721145	-1.1949205435325567	1.677945116961821	0.4763822537156144
MR-link 2	glucose	HMDB0000122	glycochenodeoxycholate	HMDB0000637	met-d-Glucose	GCST90200342	17:43272775-44380160	-0.0244843406676203	0.6904435342390148	0.971711540866762
MR-link 2	glucose	HMDB0000122	glycochenodeoxycholate	HMDB0000637	met-d-Glucose	GCST90200342	17:44543627-45043627	-0.0400119161442505	0.900870261848266	0.9645738144658768
MR-link 2	glucose	HMDB0000122	glycochenodeoxycholate	HMDB0000637	met-d-Glucose	GCST90200342	20:22311971-22811971	0.2185918293027102	0.8668100974836449	0.8009022404298334
MR-link 2	2-aminobutyrate	HMDB0000452	pantothenate	HMDB0000210	M32348	M01508	2:64958074-65458074	-0.1097342144543917	0.1554120171614238	0.4801347978844199
MR-link 2	2-aminobutyrate	HMDB0000452	pantothenate	HMDB0000210	M32348	M01508	4:88993818-89493818	0.0979641012344879	0.2608446490809102	0.7072403702261475
MR-link 2	uridine	HMDB0000296	leucine	HMDB0000687	GCST90200407	GCST90200389	1:20666238-21166238	-0.0589324476135447	0.1273752851710085	0.6436024760545922
MR-link 2	uridine	HMDB0000296	leucine	HMDB0000687	GCST90200407	GCST90200389	7:47877194-48377194	-0.2407860949250321	0.2199734424735074	0.273685609848493
MR-link 2	uridine	HMDB0000296	leucine	HMDB0000687	GCST90200407	GCST90200389	22:50686035-51186035	0.0593205245226484	0.1988892937111562	0.7655054839460615
MR-link 2	4-methyl-2-oxopentanoate	HMDB0000695	creatinine	HMDB0000562	M22116	bioa_026	4:88976422-89476422	-0.0172299624155165	0.0451976097868972	0.7030444484803455
MR-link 2	4-methyl-2-oxopentanoate	HMDB0000695	creatinine	HMDB0000562	M22116	bioa_026	13:48209901-48709901	-0.0693774241014909	0.1098040697375844	0.5274984518772268
MR-link 2	phosphate	HMDB0001429	glucose	HMDB0000122	GCST90200393	M20489	1:21570042-22070042	0.0769592651408672	0.192481729931055	0.6892844305450825
MR-link 2	docosahexaenoate (dha; 22:6n3)	HMDB0002183	valine	HMDB0000883	GCST90199651	GCST90200442	11:61376206-61876206	-0.0254965841851925	0.1877509560309436	0.8919793727191803
MR-link 2	biliverdin	HMDB0001008	paraxanthine	HMDB0001860	M02137	M18254	2:234046650-234918570	-0.0475942664198406	0.0340524180476422	0.1622102170850403
MR-link 2	2-hydroxyphenylacetate	HMDB0000669	lactate	HMDB0000190	GCST90200369	GCST90200408	9:131329579-131829579	0.0695658893440952	0.108635722223193	0.5219390705689905
MR-link 2	2-hydroxyphenylacetate	HMDB0000669	lactate	HMDB0000190	GCST90200369	GCST90200408	12:122051275-122551275	0.0971864478606895	0.1851654768776968	0.5996786568115857
MR-link 2	glutamine	HMDB0000641	aspartate	HMDB0000191	bioa_006	GCST90200370	2:27200724-28253174	-0.1035353581674853	0.2503579987047796	0.6792042597814165
MR-link 2	glutamine	HMDB0000641	aspartate	HMDB0000191	bioa_006	GCST90200370	2:191299636-192089976	-0.6331191509731928	0.3875435041821489	0.1023276434214208
MR-link 2	glutamine	HMDB0000641	aspartate	HMDB0000191	bioa_006	GCST90200370	6:20469561-20969561	0.8241534737773216	0.9451486594824252	0.3832177035731372
MR-link 2	glutamine	HMDB0000641	aspartate	HMDB0000191	bioa_006	GCST90200370	7:72732874-73232874	-0.562584385291358	0.4325416116150848	0.1933789664558694
MR-link 2	glutamine	HMDB0000641	aspartate	HMDB0000191	bioa_006	GCST90200370	8:134082558-134582558	0.6974009849660119	0.7844251514708729	0.3739708622471344
MR-link 2	glutamine	HMDB0000641	aspartate	HMDB0000191	bioa_006	GCST90200370	9:4032942-4532942	-0.12965008991987	0.6822425814782851	0.8492815652850455
MR-link 2	glutamine	HMDB0000641	aspartate	HMDB0000191	bioa_006	GCST90200370	10:64798306-65565800	0.7300568064432416	0.6178252475289099	0.237342290633575
MR-link 2	glutamine	HMDB0000641	aspartate	HMDB0000191	bioa_006	GCST90200370	10:99109412-99609412	-0.2485659188376397	0.249365627743272	0.3188649837466791
MR-link 2	glutamine	HMDB0000641	aspartate	HMDB0000191	bioa_006	GCST90200370	12:46679007-47711183	0.3643844745340205	0.2211649543543308	0.0994411908740759
MR-link 2	glutamine	HMDB0000641	aspartate	HMDB0000191	bioa_006	GCST90200370	12:56615040-57375879	-0.0173989158772293	0.090239266422026	0.8471087877313758
MR-link 2	glutamine	HMDB0000641	aspartate	HMDB0000191	bioa_006	GCST90200370	12:59344212-60165849	0.7332216399596043	0.3780878207145621	0.0524661291702553
MR-link 2	glutamine	HMDB0000641	aspartate	HMDB0000191	bioa_006	GCST90200370	14:100594368-101094368	-0.762435002117537	0.6524337274310693	0.2425642424105269
MR-link 2	glutamine	HMDB0000641	aspartate	HMDB0000191	bioa_006	GCST90200370	15:58477325-58977325	0.4616185851101683	0.5589832898739298	0.4089072172629791
MR-link 2	adenosine	HMDB0000050	kynurenine	HMDB0000684	M00555	M15140	1:109564880-110064880	-0.4262492618364923	0.1980299618418763	0.0313620602187482
MR-link 2	adenosine	HMDB0000050	kynurenine	HMDB0000684	M00555	M15140	6:96128415-96628415	0.1242752953579088	0.2667641190047563	0.6413142039027346
MR-link 2	dehydroepiandrosterone sulfate (dhea-s)	HMDB0001032	beta-citrylglutamate	HMDB0241915	M32425	GCST90199911	7:98868801-99739571	-0.084776897679485	0.1062132356885471	0.4247681329517679
MR-link 2	dehydroepiandrosterone sulfate (dhea-s)	HMDB0001032	beta-citrylglutamate	HMDB0241915	M32425	GCST90199911	19:48115523-48615523	0.0224582019937428	0.1461408835421329	0.8778659884520622
MR-link 2	pantothenate	HMDB0000210	tryptophan	HMDB0000929	GCST90200279	GCST90200441	1:199230515-199730515	-0.2987377496336407	0.1927748343723354	0.1212202787369271
MR-link 2	kynurenate	HMDB0000715	inosine	HMDB0000195	GCST90200454	GCST90200394	1:241463402-241963402	-0.0327966714236696	0.0824672734512236	0.690856372411738
MR-link 2	kynurenate	HMDB0000715	inosine	HMDB0000195	GCST90200454	GCST90200394	4:170711647-171211647	0.0747219615321707	0.2257185443223353	0.7406139550511899
MR-link 2	kynurenate	HMDB0000715	inosine	HMDB0000195	GCST90200454	GCST90200394	16:58517848-59017848	0.0715907080457776	0.2799903686407824	0.798190298245042
MR-link 2	spermidine	HMDB0001257	cytidine	HMDB0000089	bioa_033	GCST90200429	1:247760300-248289451	0.1775851934841879	0.0871666191007591	0.0416192520768191
MR-link 2	spermidine	HMDB0001257	cytidine	HMDB0000089	bioa_033	GCST90200429	19:54070939-54570939	-0.1192172706010048	0.1917570949422465	0.534132687742775
MR-link 2	kynurenate	HMDB0000715	n-stearoyl-sphingosine (d18:1/18:0)*	HMDB0004950	GCST90200454	GCST90200341	1:241463402-241963402	0.0557605123201102	0.0609644206673911	0.360380526629059
MR-link 2	kynurenate	HMDB0000715	n-stearoyl-sphingosine (d18:1/18:0)*	HMDB0004950	GCST90200454	GCST90200341	4:170711647-171211647	-0.1688657244302366	0.1230365684759805	0.1699128093627679
MR-link 2	kynurenate	HMDB0000715	n-stearoyl-sphingosine (d18:1/18:0)*	HMDB0004950	GCST90200454	GCST90200341	16:58517848-59017848	0.1484916946569905	0.2281655820015818	0.5151712599958684
MR-link 2	4-methyl-2-oxopentanoate	HMDB0000695	glutamine	HMDB0000641	GCST90199655	GCST90200419	4:88953670-89453670	0.3569828267007969	0.2244369131167828	0.1117061739467327
MR-link 2	paraxanthine	HMDB0001860	cysteinylglycine	HMDB0000078	GCST90199654	GCST90200364	19:41091229-41591229	0.2291788060767657	0.2493633698243355	0.3580664815207073
MR-link 2	adenosine	HMDB0000050	isoleucine	HMDB0000172	M00555	GCST90200399	1:109564880-110064880	-0.1334216617263031	0.2002865675256823	0.5053127878268975
MR-link 2	adenosine	HMDB0000050	isoleucine	HMDB0000172	M00555	GCST90200399	6:96128415-96628415	-0.0840602166021236	0.2127433081086903	0.6927505806286324
MR-link 2	glycine	HMDB0000123	n-formylanthranilic acid	HMDB0004089	GCST90200707	GCST90199960	1:75967169-76467169	0.2560843855834112	0.2329413187601313	0.2716147818312736
MR-link 2	glycine	HMDB0000123	n-formylanthranilic acid	HMDB0004089	GCST90200707	GCST90199960	2:211036896-212058697	0.0507740448584728	0.0307369458767741	0.0985570344869564
MR-link 2	glycine	HMDB0000123	n-formylanthranilic acid	HMDB0004089	GCST90200707	GCST90199960	3:125659669-126159669	-0.0901385771315456	0.1868931537646106	0.6295928128046866
MR-link 2	glycine	HMDB0000123	n-formylanthranilic acid	HMDB0004089	GCST90200707	GCST90199960	9:6290540-6790540	-0.1327537927740324	0.1457768747835387	0.3624722900757405
MR-link 2	valine	HMDB0000883	hypoxanthine	HMDB0000157	met-d-Val	M03127	2:27480940-28253616	-0.2386571845817496	0.3523829403130444	0.498236838682869
MR-link 2	valine	HMDB0000883	hypoxanthine	HMDB0000157	met-d-Val	M03127	2:64975088-65475088	0.4827604262752426	0.3196673145964971	0.1309933181634993
MR-link 2	valine	HMDB0000883	hypoxanthine	HMDB0000157	met-d-Val	M03127	2:165251927-165751927	0.2069673823149268	0.4949950004131181	0.675859275452985
MR-link 2	valine	HMDB0000883	hypoxanthine	HMDB0000157	met-d-Val	M03127	2:226858446-227358446	0.2235943309526056	0.8467734514138138	0.7917379321302997
MR-link 2	valine	HMDB0000883	hypoxanthine	HMDB0000157	met-d-Val	M03127	3:135701113-136578270	-0.423078435742218	0.7976303583448969	0.5958213349651569
MR-link 2	valine	HMDB0000883	hypoxanthine	HMDB0000157	met-d-Val	M03127	4:88882515-89510546	-0.1026113717519984	0.1291987500908026	0.4270712396407329
MR-link 2	valine	HMDB0000883	hypoxanthine	HMDB0000157	met-d-Val	M03127	12:56199875-57115338	0.6414122375925955	0.4456907888964087	0.1501103551973218
MR-link 2	valine	HMDB0000883	hypoxanthine	HMDB0000157	met-d-Val	M03127	12:122278263-122778263	-0.2804962551412256	0.8610930014130791	0.744617720280454
MR-link 2	valine	HMDB0000883	hypoxanthine	HMDB0000157	met-d-Val	M03127	16:69315747-70918195	0.108446415283388	0.2673664287471247	0.6850294051260448
MR-link 2	valine	HMDB0000883	hypoxanthine	HMDB0000157	met-d-Val	M03127	17:6935779-7435779	-0.7841912552313737	0.4597485457469067	0.0880646949042139
MR-link 2	valine	HMDB0000883	hypoxanthine	HMDB0000157	met-d-Val	M03127	17:79384062-79884062	-1.23681238101537	1.2181283619284882	0.309944593050683
MR-link 2	valine	HMDB0000883	hypoxanthine	HMDB0000157	met-d-Val	M03127	19:49050431-49611255	0.410769695701791	0.4842202836026236	0.3962644450780503
MR-link 2	valine	HMDB0000883	hypoxanthine	HMDB0000157	met-d-Val	M03127	22:18665347-19165347	-0.4518282914994261	0.5473021832819152	0.4090563246254513
MR-link 2	phenylalanine	HMDB0000159	phenylethylamine	HMDB0012275	M00064	bioa_015	12:103007876-103507876	-0.1347722500481149	0.1697493818789213	0.4272254717662391
MR-link 2	glycine	HMDB0000123	phenylalanine	HMDB0000159	met-d-Gly	bioa_016	1:11606378-12106378	-0.2450802377848329	0.2073161025919445	0.2371433039798314
MR-link 2	glycine	HMDB0000123	phenylalanine	HMDB0000159	met-d-Gly	bioa_016	1:75982013-76482013	-0.0867838939181818	0.1134779547435351	0.4444118818336794
MR-link 2	glycine	HMDB0000123	phenylalanine	HMDB0000159	met-d-Gly	bioa_016	1:120004506-120504506	0.1546494257876875	0.1578752292921978	0.3272997100426363
MR-link 2	glycine	HMDB0000123	phenylalanine	HMDB0000159	met-d-Gly	bioa_016	1:151589838-152089838	0.2062049751918131	0.3258260642781889	0.5268196747684231
MR-link 2	glycine	HMDB0000123	phenylalanine	HMDB0000159	met-d-Gly	bioa_016	2:165276338-165776338	0.4029373525080344	0.2418590890668995	0.0957133237469827
MR-link 2	glycine	HMDB0000123	phenylalanine	HMDB0000159	met-d-Gly	bioa_016	2:208538752-212979649	-0.0465761215595479	0.0099196802468417	2.661833127186113e-06
MR-link 2	glycine	HMDB0000123	phenylalanine	HMDB0000159	met-d-Gly	bioa_016	2:226790540-227290540	-0.0512684774282665	0.2208768253174926	0.8164499144430863
MR-link 2	glycine	HMDB0000123	phenylalanine	HMDB0000159	met-d-Gly	bioa_016	3:12110357-12610357	0.2139912327623402	0.2330520159015253	0.3585077186997397
MR-link 2	glycine	HMDB0000123	phenylalanine	HMDB0000159	met-d-Gly	bioa_016	3:48534270-49826414	-0.154145771965638	0.1667915245391028	0.3553914182465567
MR-link 2	glycine	HMDB0000123	phenylalanine	HMDB0000159	met-d-Gly	bioa_016	3:125116791-126249375	-0.1525994691443918	0.0553952093848619	0.0058738565395911
MR-link 2	glycine	HMDB0000123	phenylalanine	HMDB0000159	met-d-Gly	bioa_016	4:89427537-89927537	0.0713104869609042	0.2098331438048426	0.7339741827795871
MR-link 2	glycine	HMDB0000123	phenylalanine	HMDB0000159	met-d-Gly	bioa_016	4:102676923-103438709	-0.0528273110097306	0.2359196076854656	0.8228189183137133
MR-link 2	glycine	HMDB0000123	phenylalanine	HMDB0000159	met-d-Gly	bioa_016	5:90005685-90505685	-0.0978221962063673	0.1869949116011343	0.6008854715311217
MR-link 2	glycine	HMDB0000123	phenylalanine	HMDB0000159	met-d-Gly	bioa_016	6:131620261-132120261	-0.2521834891656269	0.3266000864505529	0.4400269831420724
MR-link 2	glycine	HMDB0000123	phenylalanine	HMDB0000159	met-d-Gly	bioa_016	6:160518860-161018860	0.466996010652758	0.3599805698516796	0.1945344648875069
MR-link 2	glycine	HMDB0000123	phenylalanine	HMDB0000159	met-d-Gly	bioa_016	7:55560073-56715237	-0.1115889284465445	0.0833969863884755	0.1808817375797372
MR-link 2	glycine	HMDB0000123	phenylalanine	HMDB0000159	met-d-Gly	bioa_016	8:8915380-9434231	0.0762193588039579	0.0576905741756551	0.1864429365041028
MR-link 2	glycine	HMDB0000123	phenylalanine	HMDB0000159	met-d-Gly	bioa_016	8:116710729-117210729	-0.3016442767914383	0.2327928544089607	0.1950572831280059
MR-link 2	glycine	HMDB0000123	phenylalanine	HMDB0000159	met-d-Gly	bioa_016	8:126212070-126756694	0.1018961417260523	0.0814377355007071	0.210855932817345
MR-link 2	glycine	HMDB0000123	phenylalanine	HMDB0000159	met-d-Gly	bioa_016	9:5668443-7086536	-0.1123466402838335	0.0593543851418329	0.0583829920926692
MR-link 2	glycine	HMDB0000123	phenylalanine	HMDB0000159	met-d-Gly	bioa_016	12:115016-615016	0.3155506987826681	0.369391645178914	0.3929696550543478
MR-link 2	glycine	HMDB0000123	phenylalanine	HMDB0000159	met-d-Gly	bioa_016	12:21136493-21636493	-0.8391132409240591	0.3880415146495151	0.0305849225505009
MR-link 2	glycine	HMDB0000123	phenylalanine	HMDB0000159	met-d-Gly	bioa_016	12:46468358-47667420	0.1892507636794999	0.1122590939868451	0.0918268052680185
MR-link 2	glycine	HMDB0000123	phenylalanine	HMDB0000159	met-d-Gly	bioa_016	12:56615338-57115338	0.3540467093442856	0.2104464560075633	0.092499044047994
MR-link 2	glycine	HMDB0000123	phenylalanine	HMDB0000159	met-d-Gly	bioa_016	12:57516305-58016305	-0.389969847715386	0.1947322991635913	0.0452208216335249
MR-link 2	glycine	HMDB0000123	phenylalanine	HMDB0000159	met-d-Gly	bioa_016	12:59343804-59843804	0.0955429402672992	0.2512163956796466	0.7037069437195751
MR-link 2	glycine	HMDB0000123	phenylalanine	HMDB0000159	met-d-Gly	bioa_016	14:100551720-101051720	-0.8457558467342268	0.3323903956476687	0.0109445167481544
MR-link 2	glycine	HMDB0000123	phenylalanine	HMDB0000159	met-d-Gly	bioa_016	15:42451374-42951374	0.1369882550626785	0.2334748315279791	0.557380547295179
MR-link 2	glycine	HMDB0000123	phenylalanine	HMDB0000159	met-d-Gly	bioa_016	15:43028726-44613739	-0.0196677208689727	0.2521451713640319	0.9378267989631452
MR-link 2	glycine	HMDB0000123	phenylalanine	HMDB0000159	met-d-Gly	bioa_016	15:58180763-58713267	-0.1279415695394417	0.1389388930718784	0.3571299118013752
MR-link 2	glycine	HMDB0000123	phenylalanine	HMDB0000159	met-d-Gly	bioa_016	16:79678196-80178196	0.6502972953744401	0.3923306232824483	0.0974136470053263
MR-link 2	glycine	HMDB0000123	phenylalanine	HMDB0000159	met-d-Gly	bioa_016	16:80626853-81422810	-0.0146368560715271	0.054753469747952	0.7892205599525812
MR-link 2	glycine	HMDB0000123	phenylalanine	HMDB0000159	met-d-Gly	bioa_016	17:45235982-45996386	0.0803460219341447	0.1216642237929844	0.5090026112764462
MR-link 2	glycine	HMDB0000123	phenylalanine	HMDB0000159	met-d-Gly	bioa_016	19:17984588-18484588	0.1662551396991418	0.1913229752778416	0.3848600695484587
MR-link 2	glycine	HMDB0000123	phenylalanine	HMDB0000159	met-d-Gly	bioa_016	19:33473705-33973705	-0.0116523997447115	0.346142529015953	0.9731454144757394
MR-link 2	serine	HMDB0000187	inositol 1-phosphate (i1p)	HMDB0000213	bioa_018	M01481	1:11610843-12110843	-0.4570271849619098	0.7646727146569288	0.5500555702588611
MR-link 2	serine	HMDB0000187	inositol 1-phosphate (i1p)	HMDB0000213	bioa_018	M01481	1:119427250-120522606	-0.1468840529108757	0.1769226235121999	0.406416478532194
MR-link 2	serine	HMDB0000187	inositol 1-phosphate (i1p)	HMDB0000213	bioa_018	M01481	2:27480940-27980940	-0.4500012099228226	0.456466680502377	0.3242136790904314
MR-link 2	serine	HMDB0000187	inositol 1-phosphate (i1p)	HMDB0000213	bioa_018	M01481	2:211315692-212076215	0.3524770113051813	0.233794490156391	0.1316476903341187
MR-link 2	serine	HMDB0000187	inositol 1-phosphate (i1p)	HMDB0000213	bioa_018	M01481	3:125660381-126160381	0.6258640005184521	0.6114889732575608	0.3060676076962483
MR-link 2	serine	HMDB0000187	inositol 1-phosphate (i1p)	HMDB0000213	bioa_018	M01481	7:55551853-56922308	0.137605515668377	0.2383431882779171	0.5637084957630434
MR-link 2	serine	HMDB0000187	inositol 1-phosphate (i1p)	HMDB0000213	bioa_018	M01481	8:126232621-126732621	-0.4685528920196263	0.892804071974595	0.5997149777987383
MR-link 2	serine	HMDB0000187	inositol 1-phosphate (i1p)	HMDB0000213	bioa_018	M01481	10:65065800-65565800	-0.456110802509452	0.8168165729992478	0.5765709149764964
MR-link 2	pyruvate	HMDB0000243	thyroxine	HMDB0000248	met-d-Pyruvate	GCST90200293	1:25486369-25986369	0.0864705721753742	0.8523263605705054	0.9191913256998716
MR-link 2	pyruvate	HMDB0000243	thyroxine	HMDB0000248	met-d-Pyruvate	GCST90200293	1:154991807-156271079	0.2603188332724602	0.342069547185057	0.4466502437243724
MR-link 2	pyruvate	HMDB0000243	thyroxine	HMDB0000248	met-d-Pyruvate	GCST90200293	1:207429229-207929229	-1.1008512507056318	0.8411053349647435	0.1905970360226938
MR-link 2	pyruvate	HMDB0000243	thyroxine	HMDB0000248	met-d-Pyruvate	GCST90200293	2:27480940-28253616	1.216709984730879	0.5832071911398641	0.0369569174271162
MR-link 2	pyruvate	HMDB0000243	thyroxine	HMDB0000248	met-d-Pyruvate	GCST90200293	2:60468043-60968043	-0.3679742617759353	0.7631885270323315	0.6296966812434233
MR-link 2	pyruvate	HMDB0000243	thyroxine	HMDB0000248	met-d-Pyruvate	GCST90200293	2:173097338-173854224	0.1051415065810598	0.2026514030088828	0.6038797113730494
MR-link 2	pyruvate	HMDB0000243	thyroxine	HMDB0000248	met-d-Pyruvate	GCST90200293	3:56611222-57111222	-0.2723589417014997	0.7188041683160971	0.7047579479602843
MR-link 2	pyruvate	HMDB0000243	thyroxine	HMDB0000248	met-d-Pyruvate	GCST90200293	5:35956855-36456855	1.1620423739304258	0.7764338975172681	0.1344868402640554
MR-link 2	pyruvate	HMDB0000243	thyroxine	HMDB0000248	met-d-Pyruvate	GCST90200293	5:131157493-131957429	0.0165888539368149	0.4912906773720936	0.9730638574179736
MR-link 2	pyruvate	HMDB0000243	thyroxine	HMDB0000248	met-d-Pyruvate	GCST90200293	7:50177982-50677982	0.2181479043994202	0.937224423781158	0.8159481501370581
MR-link 2	pyruvate	HMDB0000243	thyroxine	HMDB0000248	met-d-Pyruvate	GCST90200293	8:106322270-106822270	-0.3366992601807765	0.9188174418537788	0.7140304456240403
MR-link 2	pyruvate	HMDB0000243	thyroxine	HMDB0000248	met-d-Pyruvate	GCST90200293	9:135611502-136391870	0.3970969037064632	0.4151269595153286	0.3387856652095988
MR-link 2	pyruvate	HMDB0000243	thyroxine	HMDB0000248	met-d-Pyruvate	GCST90200293	10:2869150-3388009	0.0981995962786384	0.2022269737146806	0.6272571861867741
MR-link 2	pyruvate	HMDB0000243	thyroxine	HMDB0000248	met-d-Pyruvate	GCST90200293	11:56961646-57461646	0.4235403545173158	0.9084951813000992	0.6410724273520918
MR-link 2	pyruvate	HMDB0000243	thyroxine	HMDB0000248	met-d-Pyruvate	GCST90200293	12:48145900-49077761	0.153183558834458	0.1517254658886858	0.3126821412601355
MR-link 2	pyruvate	HMDB0000243	thyroxine	HMDB0000248	met-d-Pyruvate	GCST90200293	16:69379588-70929689	-0.037327531321274	0.2942260878338317	0.8990457996012824
MR-link 2	pyruvate	HMDB0000243	thyroxine	HMDB0000248	met-d-Pyruvate	GCST90200293	16:70994871-71494871	-0.3684507054488753	1.0364590706118555	0.7222226288286222
MR-link 2	pyruvate	HMDB0000243	thyroxine	HMDB0000248	met-d-Pyruvate	GCST90200293	16:87636490-88136490	0.1363970795818358	0.8818497536663921	0.8770802497346204
MR-link 2	pyruvate	HMDB0000243	thyroxine	HMDB0000248	met-d-Pyruvate	GCST90200293	18:43532791-44032791	0.3586965524530296	1.1757950121196203	0.7603149327125653
MR-link 2	pyruvate	HMDB0000243	thyroxine	HMDB0000248	met-d-Pyruvate	GCST90200293	21:45449580-45972811	0.5386339147003016	0.2996926789644928	0.0722899848681927
MR-link 2	1-methylxanthine	HMDB0010738	1-methylnicotinamide	HMDB0000699	GCST90199763	GCST90200406	8:18005709-18505709	0.0160716892176828	0.0515929100321394	0.7554132098474513
MR-link 2	1-methylxanthine	HMDB0010738	1-methylnicotinamide	HMDB0000699	GCST90199763	GCST90200406	15:74275585-74775585	-0.0604220993887677	0.1310027447104071	0.6446352242615563
MR-link 2	1-methylxanthine	HMDB0010738	1-methylnicotinamide	HMDB0000699	GCST90199763	GCST90200406	15:74777880-75599999	0.1458579281165978	0.1315122508033668	0.2673946190849559
MR-link 2	2-aminobutyrate	HMDB0000452	ornithine	HMDB0000214	M32348	GCST90200404	2:64958074-65458074	0.0671600842014721	0.1118496522303663	0.5482066090279298
MR-link 2	2-aminobutyrate	HMDB0000452	ornithine	HMDB0000214	M32348	GCST90200404	4:88993818-89493818	0.2503202786723149	0.2154404841766276	0.2452761246517893
MR-link 2	docosapentaenoate (n6 dpa; 22:5n6)	HMDB0001976	1-(1-enyl-stearoyl)-2-arachidonoyl-gpe (p-18:0/20:4)*	HMDB0005779	GCST90199796	GCST90200058	11:61347212-61847212	1.5214500978727807	0.2639777998033357	8.236126595592038e-09
MR-link 2	eicosapentaenoate (epa; 20:5n3)	HMDB0001999	ornithine	HMDB0000214	M18467	bioa_014	11:61330635-61830635	-0.0417381791651107	0.0898677623850301	0.6423325725128975
MR-link 2	ornithine	HMDB0000214	3-hydroxybutyrate (bhba)	HMDB0000011	GCST90200404	met-d-bOHbutyrate	6:131644358-132144358	0.0785319836233098	0.0478776536794477	0.1009503225831693
MR-link 2	ornithine	HMDB0000214	3-hydroxybutyrate (bhba)	HMDB0000011	GCST90200404	met-d-bOHbutyrate	6:161178041-161678041	0.0		1.0
MR-link 2	methionine	HMDB0000696	beta-citrylglutamate	HMDB0241915	bioa_013	GCST90199911	5:89993899-90493899	-0.4726812082550543	0.2328987969316026	0.0424016661135102
MR-link 2	methionine	HMDB0000696	beta-citrylglutamate	HMDB0241915	bioa_013	GCST90199911	12:46900176-47464292	0.7170390808275031	0.3068103661436788	0.019435243266348
MR-link 2	methionine	HMDB0000696	beta-citrylglutamate	HMDB0241915	bioa_013	GCST90199911	12:56615040-57115040	0.2429043233153844	0.3840332824344513	0.5270546425566861
MR-link 2	asparagine	HMDB0000168	creatinine	HMDB0000562	M34283	GCST90200366	11:61916235-62416235	-0.3020157208735834	0.2334390912137003	0.1957460209274578
MR-link 2	asparagine	HMDB0000168	creatinine	HMDB0000562	M34283	GCST90200366	14:104016664-104812812	0.3953115982443549	0.1536638668569019	0.0100945506931531
MR-link 2	4-methyl-2-oxopentanoate	HMDB0000695	creatine	HMDB0000064	M22116	M27718	4:88976422-89476422	0.0889061402947905	0.1484955603602033	0.5493646555497553
MR-link 2	4-methyl-2-oxopentanoate	HMDB0000695	creatine	HMDB0000064	M22116	M27718	13:48209901-48709901	0.0365436074067137	0.2647313859332045	0.8902085453028075
MR-link 2	betaine	HMDB0000043	hippurate	HMDB0000714	GCST90200425	GCST90199624	2:211290507-211790507	0.1042911589845435	0.1325453642705995	0.4313792247747249
MR-link 2	betaine	HMDB0000043	hippurate	HMDB0000714	GCST90200425	GCST90199624	5:78081434-78907016	0.1889900402251925	0.0658654531873218	0.004113360786088
MR-link 2	betaine	HMDB0000043	hippurate	HMDB0000714	GCST90200425	GCST90199624	6:160264283-160825366	-0.0469788866512177	0.1018260364657456	0.6445373401759377
MR-link 2	betaine	HMDB0000043	hippurate	HMDB0000714	GCST90200425	GCST90199624	12:68601-568601	0.0414799763643558	0.0728723443891941	0.5692107558478237
MR-link 2	betaine	HMDB0000043	hippurate	HMDB0000714	GCST90200425	GCST90199624	17:17178278-17678278	-0.0346670073505976	0.1799388393401662	0.8472252929366646
MR-link 2	betaine	HMDB0000043	hippurate	HMDB0000714	GCST90200425	GCST90199624	21:44165982-44665982	-0.0108449071015243	0.2057333794725603	0.9579602576599778
MR-link 2	leucine	HMDB0000687	taurine	HMDB0000251	met-d-Leu	GCST90200420	2:27480940-28253616	-0.4239992530864845	0.4116562437536078	0.3030176207987375
MR-link 2	leucine	HMDB0000687	taurine	HMDB0000251	met-d-Leu	GCST90200420	2:64975088-65475088	-0.5620440383513414	1.3979055228614148	0.6876387411925671
MR-link 2	leucine	HMDB0000687	taurine	HMDB0000251	met-d-Leu	GCST90200420	2:165251927-165751927	0.7680690067830725	0.5461722964874738	0.1596421761267086
MR-link 2	leucine	HMDB0000687	taurine	HMDB0000251	met-d-Leu	GCST90200420	4:86953335-87453335	-0.7413472365000375	0.8874052631113651	0.4034868977457486
MR-link 2	leucine	HMDB0000687	taurine	HMDB0000251	met-d-Leu	GCST90200420	4:87663610-88163610	-0.8656017489069513	1.0562649233199328	0.412505173543342
MR-link 2	leucine	HMDB0000687	taurine	HMDB0000251	met-d-Leu	GCST90200420	4:88670985-89475171	0.0845629401674921	0.131414292705313	0.5199103627807922
MR-link 2	leucine	HMDB0000687	taurine	HMDB0000251	met-d-Leu	GCST90200420	8:76204025-76704025	0.1523193905613512	0.6199803263537096	0.8059266789066721
MR-link 2	leucine	HMDB0000687	taurine	HMDB0000251	met-d-Leu	GCST90200420	12:56220625-57115338	0.812460959034547	0.3553563385857386	0.0222351079028449
MR-link 2	leucine	HMDB0000687	taurine	HMDB0000251	met-d-Leu	GCST90200420	16:69315747-70908300	-0.0683700542165358	0.274541269590506	0.8033346401994056
MR-link 2	leucine	HMDB0000687	taurine	HMDB0000251	met-d-Leu	GCST90200420	16:71899923-72399923	-0.3541138984018513	0.3582881437931802	0.3229815234672562
MR-link 2	leucine	HMDB0000687	taurine	HMDB0000251	met-d-Leu	GCST90200420	17:6935779-7435779	-0.7177830324703196	0.4237024010281647	0.0902513068982683
MR-link 2	leucine	HMDB0000687	taurine	HMDB0000251	met-d-Leu	GCST90200420	19:49054215-49554215	-0.107709109746059	0.3789164636226256	0.7762145436136902
MR-link 2	5-acetylamino-6-formylamino-3-methyluracil	HMDB0011105	glycine	HMDB0000123	GCST90200680	met-d-Gly	8:17743764-18765840	-0.0195900097959783	0.0072121981392298	0.0066029452257821
MR-link 2	mannose	HMDB0000169	tyrosine	HMDB0000158	GCST90200435	M01299	2:27176853-28662558	0.0540782254340814	0.076746454275789	0.4810375118714493
MR-link 2	glucose	HMDB0000122	glucose	HMDB0000122	met-d-Glucose	M20489	2:165251927-165751927	0.7512589952107163	0.8794656973582503	0.3929819652607444
MR-link 2	glucose	HMDB0000122	glucose	HMDB0000122	met-d-Glucose	M20489	2:169498833-170056652	1.1158275726266915	0.232501885396275	1.5928518155522255e-06
MR-link 2	glucose	HMDB0000122	glucose	HMDB0000122	met-d-Glucose	M20489	3:122819058-123319058	0.791490677323956	0.4871109457726306	0.1041908239809874
MR-link 2	glucose	HMDB0000122	glucose	HMDB0000122	met-d-Glucose	M20489	3:151951767-152451767	0.3096959270575008	0.7712713364273437	0.688022943182684
MR-link 2	glucose	HMDB0000122	glucose	HMDB0000122	met-d-Glucose	M20489	3:170377909-170877909	0.3409494755768936	0.3835283746978967	0.3740132385480175
MR-link 2	glucose	HMDB0000122	glucose	HMDB0000122	met-d-Glucose	M20489	4:185468314-185968314	-1.785003719624143	1.5168917639985104	0.2392949529261505
MR-link 2	glucose	HMDB0000122	glucose	HMDB0000122	met-d-Glucose	M20489	5:95479406-95979406	0.8487796081121509	0.8767170246612037	0.3329774240293244
MR-link 2	glucose	HMDB0000122	glucose	HMDB0000122	met-d-Glucose	M20489	6:7000270-7500270	1.924612506193654	0.7426775455182387	0.0095572136446691
MR-link 2	glucose	HMDB0000122	glucose	HMDB0000122	met-d-Glucose	M20489	7:14801789-15301789	0.7799270443019064	0.5113033347064415	0.1271667021987869
MR-link 2	glucose	HMDB0000122	glucose	HMDB0000122	met-d-Glucose	M20489	7:43935955-44473721	0.9113383930084564	0.3185706026677463	0.0042269231698198
MR-link 2	glucose	HMDB0000122	glucose	HMDB0000122	met-d-Glucose	M20489	8:117934783-118434783	0.9195719362643812	0.9161971435908992	0.315531202893117
MR-link 2	glucose	HMDB0000122	glucose	HMDB0000122	met-d-Glucose	M20489	9:21884068-22384068	1.7401212133576296	0.6203984262106952	0.0050340834450443
MR-link 2	glucose	HMDB0000122	glucose	HMDB0000122	met-d-Glucose	M20489	10:2888477-3388477	0.4356021018399754	0.4425829187596437	0.3250038648648443
MR-link 2	glucose	HMDB0000122	glucose	HMDB0000122	met-d-Glucose	M20489	10:112762852-113262852	2.3564641344905937	0.8534216378167727	0.0057590160732949
MR-link 2	glucose	HMDB0000122	glucose	HMDB0000122	met-d-Glucose	M20489	10:114504071-115004071	0.0785849532963783	0.5708696789641369	0.8905104721159269
MR-link 2	glucose	HMDB0000122	glucose	HMDB0000122	met-d-Glucose	M20489	12:111682800-112523499	-0.1388959953230178	0.9046255864314716	0.8779726381570876
MR-link 2	glucose	HMDB0000122	glucose	HMDB0000122	met-d-Glucose	M20489	12:121166650-121666650	-0.1740322223784557	0.6924671990370215	0.8015651885877305
MR-link 2	glucose	HMDB0000122	glucose	HMDB0000122	met-d-Glucose	M20489	13:28213465-28721145	0.5384853018933538	1.6907063423114237	0.7501077887024679
MR-link 2	glucose	HMDB0000122	glucose	HMDB0000122	met-d-Glucose	M20489	17:43272775-44380160	-0.5170216904695846	0.7173448243840377	0.4710672823442736
MR-link 2	glucose	HMDB0000122	glucose	HMDB0000122	met-d-Glucose	M20489	20:22311971-22811971	-0.2679187509859663	0.8700791412545245	0.7581397245601406
MR-link 2	tyrosine	HMDB0000158	n-formylanthranilic acid	HMDB0004089	GCST90200427	GCST90199960	6:111308006-112158646	0.0565232879686448	0.139692102681832	0.685751227097701
MR-link 2	tyrosine	HMDB0000158	n-formylanthranilic acid	HMDB0004089	GCST90200427	GCST90199960	16:71156147-71656147	-0.1271701008371783	0.2104042688751524	0.5455721734862964
MR-link 2	creatine	HMDB0000064	leucine	HMDB0000687	M27718	GCST90200389	2:211346498-211846498	-0.026910332350948	0.0822330717594388	0.7434828564828438
MR-link 2	retinol (vitamin a)	HMDB0000305	theobromine	HMDB0002825	GCST90200405	GCST90199644	18:28939457-29439457	-0.2208488338062282	0.2734783506019658	0.4193467493137581
MR-link 2	retinol (vitamin a)	HMDB0000305	theobromine	HMDB0002825	GCST90200405	GCST90199644	20:38915692-39415692	-0.1857185834904479	0.2088863463491665	0.3739551712084277
MR-link 2	arginine	HMDB0000517	taurine	HMDB0000251	GCST90200372	bioa_034	6:131644358-132148208	-0.1451472077316595	0.0901281933640554	0.1072990263490769
MR-link 2	arginine	HMDB0000517	taurine	HMDB0000251	GCST90200372	bioa_034	10:99896895-100396895	-0.0547023517130465	0.0770437244374923	0.4776936133573154
MR-link 2	1-methylxanthine	HMDB0010738	arginine	HMDB0000517	GCST90199763	M01638	8:18005709-18505709	-0.0226109617831495	0.0559509384876625	0.6861235779637423
MR-link 2	1-methylxanthine	HMDB0010738	arginine	HMDB0000517	GCST90199763	M01638	15:74275585-74775585	-0.1507934030109443	0.199334495048596	0.4493589209066866
MR-link 2	1-methylxanthine	HMDB0010738	arginine	HMDB0000517	GCST90199763	M01638	15:74777880-75599999	-0.0383899868251626	0.1673168058070765	0.8185231460857734
MR-link 2	glycerophosphoethanolamine	HMDB0000114	glycochenodeoxycholate	HMDB0000637	GCST90199808	M32346	1:40156715-40656715	0.0694236687795076	0.246246017953015	0.7779986523998595
MR-link 2	glycerophosphoethanolamine	HMDB0000114	glycochenodeoxycholate	HMDB0000637	GCST90199808	M32346	22:24208096-24708096	-0.0534167209687829	0.1413152008009492	0.7054328277845568
MR-link 2	arachidonate (20:4n6)	HMDB0001043	dehydroepiandrosterone sulfate (dhea-s)	HMDB0001032	GCST90200358	GCST90199673	11:61052244-62029047	-0.0625461132952691	0.0501657028982	0.2124743869258849
MR-link 2	oleamide	HMDB0002117	taurine	HMDB0000251	M32458	GCST90200420	12:21138621-21638621	-0.095392935990369	0.1005958522600782	0.3429874295729875
MR-link 2	oleamide	HMDB0002117	taurine	HMDB0000251	M32458	GCST90200420	19:15740431-16240431	-0.1155112441269349	0.1867447210740406	0.536211801642767
MR-link 2	1-methylxanthine	HMDB0010738	pyruvate	HMDB0000243	GCST90199763	met-d-Pyruvate	8:18005709-18505709	-0.0146138343106152	0.0184552511573804	0.4284467638244226
MR-link 2	1-methylxanthine	HMDB0010738	pyruvate	HMDB0000243	GCST90199763	met-d-Pyruvate	15:74275585-74775585	-0.0041123312651593	0.0370153533605487	0.9115386446018467
MR-link 2	1-methylxanthine	HMDB0010738	pyruvate	HMDB0000243	GCST90199763	met-d-Pyruvate	15:74777880-75599999	0.0300203584183956	0.0469176904194216	0.5222690944311463
MR-link 2	s-1-pyrroline-5-carboxylate	HMDB0001301	alpha-tocopherol	HMDB0001893	GCST90200381	GCST90200302	1:18949448-19449448	-0.1355408760445253	0.2252824680247052	0.5474080871548317
MR-link 2	s-1-pyrroline-5-carboxylate	HMDB0001301	alpha-tocopherol	HMDB0001893	GCST90200381	GCST90200302	8:144432748-145014955	0.0958060864877428	0.0414800683183198	0.0209053395459415
MR-link 2	4-methyl-2-oxopentanoate	HMDB0000695	alanine	HMDB0000161	GCST90199655	GCST90200431	4:88953670-89453670	-0.6237861180024884	0.2366502399163479	0.0083914717948977
MR-link 2	stearoyl sphingomyelin (d18:1/18:0)	HMDB0001348	lactate	HMDB0000190	GCST90200335	met-d-Lactate	8:113373776-113873776	0.1423184014959587	0.099894605484376	0.1542481163846471
MR-link 2	stearoyl sphingomyelin (d18:1/18:0)	HMDB0001348	lactate	HMDB0000190	GCST90200335	met-d-Lactate	11:61368608-61868608	-0.0620609406272651	0.0547863153622787	0.2573058985756483
MR-link 2	stearoyl sphingomyelin (d18:1/18:0)	HMDB0001348	lactate	HMDB0000190	GCST90200335	met-d-Lactate	14:63982386-64482386	0.0180674616337303	0.0334200496741955	0.5887712959405029
MR-link 2	stearoyl sphingomyelin (d18:1/18:0)	HMDB0001348	lactate	HMDB0000190	GCST90200335	met-d-Lactate	19:8013648-8513648	0.0164994294618855	0.0174975596055109	0.3457033903064916
MR-link 2	stearoyl sphingomyelin (d18:1/18:0)	HMDB0001348	lactate	HMDB0000190	GCST90200335	met-d-Lactate	19:45165640-45665640	-0.1031183794307765	0.0626253112369175	0.0996417948444074
MR-link 2	betaine	HMDB0000043	tryptophan	HMDB0000929	GCST90200425	M00054	2:211290507-211790507	0.0347446312832534	0.1369772897834152	0.7997640375605561
MR-link 2	betaine	HMDB0000043	tryptophan	HMDB0000929	GCST90200425	M00054	5:78081434-78907016	0.0332082476947369	0.0604543099590552	0.5827916965408899
MR-link 2	betaine	HMDB0000043	tryptophan	HMDB0000929	GCST90200425	M00054	6:160264283-160825366	-0.008500314028821	0.1177000332147043	0.9424267098316602
MR-link 2	betaine	HMDB0000043	tryptophan	HMDB0000929	GCST90200425	M00054	12:68601-568601	0.0325423951091502	0.1074437338057353	0.761982469664293
MR-link 2	n-acetyl-aspartyl-glutamate (naag)	HMDB0001067	beta-alanine	HMDB0000056	GCST90200684	GCST90200361	11:45663099-50986366	-0.0207030604639088	0.0121368044042451	0.0880437960642833
MR-link 2	n-acetyl-aspartyl-glutamate (naag)	HMDB0001067	beta-alanine	HMDB0000056	GCST90200684	GCST90200361	11:54602007-58367668	0.010666815866619	0.0168720510838584	0.5272443798473911
MR-link 2	n-acetyl-aspartyl-glutamate (naag)	HMDB0001067	glycerol 3-phosphate	HMDB0000126	GCST90200684	M15365	11:45663099-50986366	0.0195198294946033	0.0225961271437754	0.3876662834078441
MR-link 2	n-acetyl-aspartyl-glutamate (naag)	HMDB0001067	glycerol 3-phosphate	HMDB0000126	GCST90200684	M15365	11:54602007-58367668	0.039272673555928	0.0277315978731154	0.1567255619591964
MR-link 2	eicosapentaenoate (epa; 20:5n3)	HMDB0001999	hippurate	HMDB0000714	GCST90200349	GCST90199624	11:61319830-61819830	-0.0452902337330059	0.0802486227079349	0.5724996504178232
MR-link 2	gluconate	HMDB0000625	5-oxoproline	HMDB0000267	GCST90200373	M01494	4:99521223-100894070	0.0078852949339775	0.1117418341531355	0.9437423115399536
MR-link 2	glycerophosphoethanolamine	HMDB0000114	phenylpyruvate	HMDB0000205	GCST90199808	GCST90200365	1:40156715-40656715	0.3106997005725198	0.2853205656167784	0.2761761353098488
MR-link 2	glycerophosphoethanolamine	HMDB0000114	phenylpyruvate	HMDB0000205	GCST90199808	GCST90200365	22:24208096-24708096	0.1996763270433448	0.1570688911724497	0.2036340652980822
MR-link 2	n-acetyl-aspartyl-glutamate (naag)	HMDB0001067	glutamine	HMDB0000641	GCST90200684	GCST90200419	11:45663099-50986366	0.0407234183292705	0.0118960237380186	0.0006187034570967
MR-link 2	n-acetyl-aspartyl-glutamate (naag)	HMDB0001067	glutamine	HMDB0000641	GCST90200684	GCST90200419	11:54602007-58367668	0.0394561172492501	0.0173580069929286	0.0230214333151704
MR-link 2	orotidine	HMDB0000788	sulfate*	HMDB01448	GCST90200681	GCST90199896	3:124271035-124771035	0.6093785274567227	0.1888074246149153	0.0012487111253157
MR-link 2	orotidine	HMDB0000788	sulfate*	HMDB01448	GCST90200681	GCST90199896	16:20142332-20642332	1.0199393123577083	0.3373334658683283	0.0024984068620646
MR-link 2	orotidine	HMDB0000788	sulfate*	HMDB01448	GCST90200681	GCST90199896	17:72554076-74203469	0.0343556495305515	0.0264395545728041	0.1938054940288229
MR-link 2	tyrosine	HMDB0000158	caffeine	HMDB0001847	bioa_021	GCST90200436	4:99820973-100320973	0.7469692092757931	0.6036412096022445	0.2159241263073906
MR-link 2	tyrosine	HMDB0000158	caffeine	HMDB0001847	bioa_021	GCST90200436	6:111242119-112017012	0.0428946495332132	0.1209672552972475	0.7228913771164229
MR-link 2	tyrosine	HMDB0000158	caffeine	HMDB0001847	bioa_021	GCST90200436	6:112114361-112614361	-0.1942382880670023	0.5235241801370456	0.7106221420298926
MR-link 2	tyrosine	HMDB0000158	caffeine	HMDB0001847	bioa_021	GCST90200436	7:27926305-28426305	0.0787973694121157	0.5776436939483959	0.8914958096484769
MR-link 2	tyrosine	HMDB0000158	caffeine	HMDB0001847	bioa_021	GCST90200436	10:64816186-65575478	-0.3369106228690538	0.5413002630477318	0.5336723962824541
MR-link 2	tyrosine	HMDB0000158	caffeine	HMDB0001847	bioa_021	GCST90200436	11:61310081-61810081	-0.8128125399695578	0.7378571052831006	0.2706420023892806
MR-link 2	tyrosine	HMDB0000158	caffeine	HMDB0001847	bioa_021	GCST90200436	12:46678393-47435518	0.9535013838090184	0.726873855213592	0.1895930757714334
MR-link 2	tyrosine	HMDB0000158	caffeine	HMDB0001847	bioa_021	GCST90200436	12:56615040-57115040	0.4666737841515875	0.3536849840989182	0.1870148121518034
MR-link 2	tyrosine	HMDB0000158	caffeine	HMDB0001847	bioa_021	GCST90200436	12:57594049-58094049	0.392237550876522	0.5708874804406038	0.4920409473529591
MR-link 2	tyrosine	HMDB0000158	caffeine	HMDB0001847	bioa_021	GCST90200436	12:59727701-60227701	-0.6313287757029176	0.4583813814201533	0.1684194484457094
MR-link 2	tyrosine	HMDB0000158	caffeine	HMDB0001847	bioa_021	GCST90200436	12:120845172-121674861	-0.002107574851778	0.4696720709290498	0.9964196385189288
MR-link 2	tyrosine	HMDB0000158	caffeine	HMDB0001847	bioa_021	GCST90200436	12:122092964-122592964	-0.7548040549989519	0.6268715931469891	0.2285583466450138
MR-link 2	tyrosine	HMDB0000158	caffeine	HMDB0001847	bioa_021	GCST90200436	15:60649639-61149639	0.1232960536752706	1.0340592552798078	0.905089179687428
MR-link 2	tyrosine	HMDB0000158	caffeine	HMDB0001847	bioa_021	GCST90200436	16:71153235-72438683	-0.2821346349299116	0.1811492169860031	0.1193587231413385
MR-link 2	glycerophosphoethanolamine	HMDB0000114	2-aminobutyrate	HMDB0000452	GCST90199808	M32348	1:40156715-40656715	-0.244716731622002	0.28252411864458	0.3863914777297359
MR-link 2	glycerophosphoethanolamine	HMDB0000114	2-aminobutyrate	HMDB0000452	GCST90199808	M32348	22:24208096-24708096	-0.1052568215492879	0.1320640009173162	0.4254430592043591
MR-link 2	citrate	HMDB0000094	phosphoethanolamine	HMDB0000224	M01564	GCST90200281	5:14625868-15125868	0.092391837298122	0.1822569287395024	0.6122026554074202
MR-link 2	citrate	HMDB0000094	phosphoethanolamine	HMDB0000224	M01564	GCST90200281	17:6345930-6933878	0.038246982671177	0.0919355210978136	0.6773956295121224
MR-link 2	valine	HMDB0000883	tyrosine	HMDB0000158	met-d-Val	GCST90200427	2:27480940-28253616	-1.1426831975928082	0.5235173759311555	0.0290576535914022
MR-link 2	valine	HMDB0000883	tyrosine	HMDB0000158	met-d-Val	GCST90200427	2:64975088-65475088	-0.0150889643084638	0.3070696671306156	0.9608088661680296
MR-link 2	valine	HMDB0000883	tyrosine	HMDB0000158	met-d-Val	GCST90200427	2:165251927-165751927	0.1751005325996577	0.455566242900711	0.7007131210670672
MR-link 2	valine	HMDB0000883	tyrosine	HMDB0000158	met-d-Val	GCST90200427	3:135701113-136578270	0.22115324443338	0.6002680975323844	0.7125570166346882
MR-link 2	valine	HMDB0000883	tyrosine	HMDB0000158	met-d-Val	GCST90200427	4:86953335-87453335	-0.2145165853152683	0.9304685097793473	0.8176668616085766
MR-link 2	valine	HMDB0000883	tyrosine	HMDB0000158	met-d-Val	GCST90200427	4:87663610-88163610	-1.3450637747473873	0.9674038373646778	0.1644120019511778
MR-link 2	valine	HMDB0000883	tyrosine	HMDB0000158	met-d-Val	GCST90200427	4:88882515-89510546	-0.1293615765659497	0.1345931751377965	0.3364866647189551
MR-link 2	valine	HMDB0000883	tyrosine	HMDB0000158	met-d-Val	GCST90200427	5:55564890-56064890	0.919959488296638	0.6140386204549725	0.1340784078357331
MR-link 2	valine	HMDB0000883	tyrosine	HMDB0000158	met-d-Val	GCST90200427	6:108910874-109410874	0.1541382359904661	0.8445574285031089	0.8551843100751508
MR-link 2	valine	HMDB0000883	tyrosine	HMDB0000158	met-d-Val	GCST90200427	12:56199875-57115338	0.6611251996947851	0.3812252911624037	0.082880602472584
MR-link 2	valine	HMDB0000883	tyrosine	HMDB0000158	met-d-Val	GCST90200427	12:122278263-122778263	0.1073686087286998	0.6640871273150597	0.8715590385146319
MR-link 2	valine	HMDB0000883	tyrosine	HMDB0000158	met-d-Val	GCST90200427	14:102468052-102968052	-0.3411174609548988	1.0889888833087815	0.754096528805777
MR-link 2	valine	HMDB0000883	tyrosine	HMDB0000158	met-d-Val	GCST90200427	16:69315747-70918195	0.1605582739464433	0.3354067850931436	0.6321540897284612
MR-link 2	valine	HMDB0000883	tyrosine	HMDB0000158	met-d-Val	GCST90200427	17:6935779-7435779	-0.100617985908732	0.2851225706470853	0.7241680630542646
MR-link 2	valine	HMDB0000883	tyrosine	HMDB0000158	met-d-Val	GCST90200427	17:79384062-79884062	0.8975474816272626	1.346469721067426	0.5050320510259618
MR-link 2	valine	HMDB0000883	tyrosine	HMDB0000158	met-d-Val	GCST90200427	19:49050431-49611255	-0.5829467241642665	0.2674939849121211	0.0293101988556571
MR-link 2	tryptophan	HMDB0000929	4-methyl-2-oxopentanoate	HMDB0000695	bioa_020	M22116	2:27480940-27980940	1.4595838555042264	0.6486901300024526	0.0244459057212117
MR-link 2	tryptophan	HMDB0000929	4-methyl-2-oxopentanoate	HMDB0000695	bioa_020	M22116	4:156560755-157060755	0.1062405965235137	0.1687832659463773	0.5290546100478517
MR-link 2	tryptophan	HMDB0000929	4-methyl-2-oxopentanoate	HMDB0000695	bioa_020	M22116	6:111336667-112095774	0.1706925092613864	0.1698573883281579	0.3149370101813988
MR-link 2	inosine	HMDB0000195	sphinganine-1-phosphate	HMDB0001383	M01123	GCST90199845	6:85876680-86677325	-0.0415966786125932	0.073884981014303	0.573440097578549
MR-link 2	creatinine	HMDB0000562	sphinganine	HMDB0000269	M00513	GCST90200374	7:23845366-24345366	-0.1538055047259473	0.2197984225180441	0.4840790159854938
MR-link 2	alpha-tocopherol	HMDB0001893	cytidine	HMDB0000089	GCST90200302	GCST90200429	1:62651807-63403953	-0.0440349713398457	0.3494858292505352	0.8997324752940264
MR-link 2	2-oxoarginine*	HMDB0004225	inosine	HMDB0000195	GCST90199903	M01123	4:102938709-103438709	-0.1141803786680185	0.3651283336205952	0.7544987136880152
MR-link 2	2-oxoarginine*	HMDB0004225	inosine	HMDB0000195	GCST90199903	M01123	6:160310824-160819068	-0.0561289056329093	0.1462264206488811	0.7010901638285862
MR-link 2	glycerophosphorylcholine (gpc)	HMDB0000086	cystathionine	HMDB0000099	GCST90199629	GCST90200383	1:40156715-40656715	0.0360189548307646	0.1900538417519225	0.8496854845151753
MR-link 2	kynurenine	HMDB0000684	allantoin	HMDB0000462	bioa_027	M01107	1:241473615-241973615	-0.0177157910226883	0.3055116678724052	0.9537587595386808
MR-link 2	kynurenine	HMDB0000684	allantoin	HMDB0000462	bioa_027	M01107	5:131338151-131838151	-0.565947473774205	0.453272171148718	0.2118179994885687
MR-link 2	kynurenine	HMDB0000684	allantoin	HMDB0000462	bioa_027	M01107	5:176563404-177063404	0.6042090902654935	0.4347426016865007	0.1645869474699421
MR-link 2	kynurenine	HMDB0000684	allantoin	HMDB0000462	bioa_027	M01107	8:39556267-40056267	0.1164016143281049	0.2515364836290162	0.6435347208724732
MR-link 2	kynurenine	HMDB0000684	allantoin	HMDB0000462	bioa_027	M01107	12:111111298-111611298	-0.018196635642702	0.3725329060511733	0.9610422514304802
MR-link 2	kynurenine	HMDB0000684	allantoin	HMDB0000462	bioa_027	M01107	12:111634608-113433486	0.2109504351278329	0.1857211862738987	0.2560215430375687
MR-link 2	kynurenine	HMDB0000684	allantoin	HMDB0000462	bioa_027	M01107	16:87568569-88128476	-0.0933218121278977	0.0984235798743842	0.3430453662447861
MR-link 2	kynurenine	HMDB0000684	1-methylxanthine	HMDB0010738	bioa_027	M34389	1:241473615-241973615	0.0681226536646645	0.3159324146136681	0.8292807411965375
MR-link 2	kynurenine	HMDB0000684	1-methylxanthine	HMDB0010738	bioa_027	M34389	5:131338151-131838151	-0.7454645117128524	0.451544410070766	0.0987545431250767
MR-link 2	kynurenine	HMDB0000684	1-methylxanthine	HMDB0010738	bioa_027	M34389	5:176563404-177063404	0.1963303453980678	0.4429301659719054	0.6575823871479547
MR-link 2	kynurenine	HMDB0000684	1-methylxanthine	HMDB0010738	bioa_027	M34389	8:39556267-40056267	0.2199729841451466	0.197790486659204	0.2660730218546367
MR-link 2	kynurenine	HMDB0000684	1-methylxanthine	HMDB0010738	bioa_027	M34389	12:111111298-111611298	0.0102242282551663	0.376840381178708	0.9783548856578466
MR-link 2	kynurenine	HMDB0000684	1-methylxanthine	HMDB0010738	bioa_027	M34389	12:111634608-113433486	0.1890072341523291	0.1857790612908216	0.3089744004231329
MR-link 2	kynurenine	HMDB0000684	1-methylxanthine	HMDB0010738	bioa_027	M34389	16:87568569-88128476	0.0061668650378014	0.1024754259864473	0.952013099124114
MR-link 2	citrulline	HMDB0000904	leucine	HMDB0000687	M02132	M00060	10:97115163-97871266	-0.1145047213635212	0.1480370882150844	0.4392343868482364
MR-link 2	creatinine	HMDB0000562	caffeine	HMDB0001847	bioa_026	M00569	1:109627506-110127506	-0.3645686575833489	0.4704820783911268	0.4384086812338397
MR-link 2	creatinine	HMDB0000562	caffeine	HMDB0001847	bioa_026	M00569	2:27480940-27980940	-0.1952007330477995	0.4292202638022768	0.6492676182244188
MR-link 2	creatinine	HMDB0000562	caffeine	HMDB0001847	bioa_026	M00569	2:73467567-73967567	-0.3546932607300722	0.6382446379825831	0.5783937650814328
MR-link 2	creatinine	HMDB0000562	caffeine	HMDB0001847	bioa_026	M00569	2:121056440-121556440	0.2030350610941232	0.8406909898346614	0.8091600696273393
MR-link 2	creatinine	HMDB0000562	caffeine	HMDB0001847	bioa_026	M00569	2:211315692-211815692	-0.3049438925589741	0.4042952946373206	0.4506929323279283
MR-link 2	creatinine	HMDB0000562	caffeine	HMDB0001847	bioa_026	M00569	2:217404869-217904869	-0.3488125652948699	0.5557860983800266	0.5302645822172777
MR-link 2	creatinine	HMDB0000562	caffeine	HMDB0001847	bioa_026	M00569	4:77118847-77618847	-0.1750544156551593	0.3506651857661665	0.617633764061326
MR-link 2	creatinine	HMDB0000562	caffeine	HMDB0001847	bioa_026	M00569	5:39171736-39671736	0.0362163836784898	0.5951565185343232	0.951477185112913
MR-link 2	creatinine	HMDB0000562	caffeine	HMDB0001847	bioa_026	M00569	5:67795622-68295622	-0.1649012368850908	0.5621504588000706	0.7692622531403621
MR-link 2	creatinine	HMDB0000562	caffeine	HMDB0001847	bioa_026	M00569	5:176567143-177067143	-0.0606360397505878	0.4009107442379893	0.8797818747638123
MR-link 2	creatinine	HMDB0000562	caffeine	HMDB0001847	bioa_026	M00569	6:6868990-7368990	0.4827085257812988	0.5887738338274606	0.4122993979447142
MR-link 2	creatinine	HMDB0000562	caffeine	HMDB0001847	bioa_026	M00569	6:43564625-44064625	-1.0567948911342016	0.656609750989281	0.1075132120001471
MR-link 2	creatinine	HMDB0000562	caffeine	HMDB0001847	bioa_026	M00569	6:160442375-160942375	-0.1512347087134681	0.3114650770401406	0.6272797866046826
MR-link 2	creatinine	HMDB0000562	caffeine	HMDB0001847	bioa_026	M00569	7:77297198-77797198	0.8140825497858735	0.8413578039099777	0.3332532398153773
MR-link 2	creatinine	HMDB0000562	caffeine	HMDB0001847	bioa_026	M00569	7:151157801-151657801	0.7706871669535165	0.6350378515009655	0.2248973603900662
MR-link 2	creatinine	HMDB0000562	caffeine	HMDB0001847	bioa_026	M00569	8:23501151-24001151	1.097251655711078	0.7454841219833879	0.141057456766827
MR-link 2	creatinine	HMDB0000562	caffeine	HMDB0001847	bioa_026	M00569	11:30518678-31018678	-1.0946341762934169	0.6346239389008256	0.0845536347717195
MR-link 2	creatinine	HMDB0000562	caffeine	HMDB0001847	bioa_026	M00569	15:45399813-46200138	0.2575270385161412	0.2638333438069347	0.329016204208514
MR-link 2	creatinine	HMDB0000562	caffeine	HMDB0001847	bioa_026	M00569	15:75279182-75779182	1.840541231825216	0.9361669656410824	0.0492940481624111
MR-link 2	creatinine	HMDB0000562	caffeine	HMDB0001847	bioa_026	M00569	15:75910951-76410951	1.446363848993787	0.5950743264101831	0.015075510147324
MR-link 2	creatinine	HMDB0000562	caffeine	HMDB0001847	bioa_026	M00569	16:20117645-20617645	0.8537935946504036	0.5055278801631875	0.0912357297835702
MR-link 2	creatinine	HMDB0000562	caffeine	HMDB0001847	bioa_026	M00569	17:37370347-37870347	0.1971090538070833	0.6599092411625925	0.7651757060103331
MR-link 2	creatinine	HMDB0000562	caffeine	HMDB0001847	bioa_026	M00569	17:58724447-59700441	-0.4489145552653586	0.351752894112521	0.2018772816277085
MR-link 2	creatinine	HMDB0000562	caffeine	HMDB0001847	bioa_026	M00569	19:33119611-33619611	0.4583884723068533	0.4978195823714275	0.3571588401225082
MR-link 2	creatinine	HMDB0000562	caffeine	HMDB0001847	bioa_026	M00569	22:40650077-41150077	0.3077914444146299	0.4701591924204809	0.5126907557699737
MR-link 2	acetone	HMDB0001659	acetylphosphate	HMDB0001494	met-d-Acetone	M15488	1:120074995-120574995	-0.4085615056604077	0.6512765625317005	0.5304467865989677
MR-link 2	acetone	HMDB0001659	acetylphosphate	HMDB0001494	met-d-Acetone	M15488	5:41206969-43455198	0.6183213794424349	0.2686371036085562	0.0213522310580025
MR-link 2	acetone	HMDB0001659	acetylphosphate	HMDB0001494	met-d-Acetone	M15488	8:126241733-126741733	0.0919613958395595	0.7932824943365843	0.9077118595665592
MR-link 2	acetone	HMDB0001659	acetylphosphate	HMDB0001494	met-d-Acetone	M15488	10:135065795-135607239	0.4679319990136348	0.3390276291617585	0.1675195672947821
MR-link 2	acetone	HMDB0001659	acetylphosphate	HMDB0001494	met-d-Acetone	M15488	12:122365033-122865033	-0.658982677480906	0.6136923336485647	0.2829124398131416
MR-link 2	acetone	HMDB0001659	acetylphosphate	HMDB0001494	met-d-Acetone	M15488	13:42058883-42558883	0.0769981267484626	0.7954688229457245	0.9228884738729818
MR-link 2	acetone	HMDB0001659	acetylphosphate	HMDB0001494	met-d-Acetone	M15488	19:45929043-46429043	0.8752046889370929	1.1749168286427276	0.4563274703134224
MR-link 2	acetone	HMDB0001659	cholesterol	HMDB0000067	met-d-Acetone	M00063	1:120074995-120574995	-0.297849368426597	0.692424171612047	0.6670832625705088
MR-link 2	acetone	HMDB0001659	cholesterol	HMDB0000067	met-d-Acetone	M00063	5:41206969-43455198	0.2523548789266132	0.2934637771473915	0.3898340677646809
MR-link 2	acetone	HMDB0001659	cholesterol	HMDB0000067	met-d-Acetone	M00063	8:126241733-126741733	-0.2836320730979889	0.8208403392526732	0.7296894494313515
MR-link 2	acetone	HMDB0001659	cholesterol	HMDB0000067	met-d-Acetone	M00063	10:135065795-135607239	0.0052875889881385	0.3379922149903396	0.987518311518572
MR-link 2	acetone	HMDB0001659	cholesterol	HMDB0000067	met-d-Acetone	M00063	12:122365033-122865033	-0.8490271550875444	0.849252205226656	0.3174387683730025
MR-link 2	acetone	HMDB0001659	cholesterol	HMDB0000067	met-d-Acetone	M00063	13:42058883-42558883	0.3628705021162318	0.8559665587453439	0.6716163543179583
MR-link 2	acetone	HMDB0001659	cholesterol	HMDB0000067	met-d-Acetone	M00063	19:45929043-46429043	1.628660118416836	1.1381006368590647	0.1524206191631772
MR-link 2	3-(4-hydroxyphenyl)lactate	HMDB0000755	guanidinoacetate	HMDB0000128	GCST90200371	GCST90200384	6:111301079-111801079	0.013467717030612	0.2438226514764137	0.9559506806602914
MR-link 2	3-(4-hydroxyphenyl)lactate	HMDB0000755	guanidinoacetate	HMDB0000128	GCST90200371	GCST90200384	17:79941425-80441425	-0.0102847629459671	0.1056377627659002	0.9224414836670742
MR-link 2	mannose	HMDB0000169	lactate	HMDB0000190	GCST90200435	met-d-Lactate	2:27176853-28662558	-0.1230071668120913	0.0260710891328567	2.3800537934948454e-06
MR-link 2	mannose	HMDB0000169	lactate	HMDB0000190	GCST90200435	met-d-Lactate	12:22996345-23496345	-0.0866997343658211	0.0725792029281495	0.2322615613143241
MR-link 2	alanine	HMDB0000161	isoleucine	HMDB0000172	met-d-Ala	M01125	1:206970800-207470800	-0.5204375230959577	0.3897120552089299	0.1817319976405612
MR-link 2	alanine	HMDB0000161	isoleucine	HMDB0000172	met-d-Ala	M01125	2:27480940-28253616	1.2712522539358613	0.4043050555568117	0.0016649048431655
MR-link 2	alanine	HMDB0000161	isoleucine	HMDB0000172	met-d-Ala	M01125	2:64970910-65916674	-0.5438706563186854	0.4558907333406172	0.2328753767101949
MR-link 2	alanine	HMDB0000161	isoleucine	HMDB0000172	met-d-Ala	M01125	3:122879946-123379946	0.6678672848082319	0.733381979764783	0.3624704848265512
MR-link 2	alanine	HMDB0000161	isoleucine	HMDB0000172	met-d-Ala	M01125	3:159754026-160551365	0.373472330575118	0.4474099172340405	0.4038623824584743
MR-link 2	alanine	HMDB0000161	isoleucine	HMDB0000172	met-d-Ala	M01125	4:88958565-89458565	-2.544590223271944	0.8575098434894044	0.0030031228637592
MR-link 2	alanine	HMDB0000161	isoleucine	HMDB0000172	met-d-Ala	M01125	5:35692098-36469710	-0.974748443701408	0.7351421012340763	0.1848622191159283
MR-link 2	alanine	HMDB0000161	isoleucine	HMDB0000172	met-d-Ala	M01125	6:20453952-20953952	0.1531435687143796	0.5233276662627927	0.7698017759044002
MR-link 2	alanine	HMDB0000161	isoleucine	HMDB0000172	met-d-Ala	M01125	8:17128898-17669461	-0.6036676813689055	0.6057168234214461	0.3189504526939192
MR-link 2	alanine	HMDB0000161	isoleucine	HMDB0000172	met-d-Ala	M01125	8:49725746-50225746	0.6142015875464768	0.6825845072490596	0.36821729970746
MR-link 2	alanine	HMDB0000161	isoleucine	HMDB0000172	met-d-Ala	M01125	8:117935733-118435733	0.3399540475772648	0.7238325432598727	0.6385990802256687
MR-link 2	alanine	HMDB0000161	isoleucine	HMDB0000172	met-d-Ala	M01125	8:145497920-145997920	0.3290761697063563	0.5232054486994908	0.5293741541514356
MR-link 2	alanine	HMDB0000161	isoleucine	HMDB0000172	met-d-Ala	M01125	9:4033137-4533137	1.2965663504487823	0.660858396265143	0.0497691479640487
MR-link 2	alanine	HMDB0000161	isoleucine	HMDB0000172	met-d-Ala	M01125	11:8005408-8505408	0.3164379221782368	0.6641520657741782	0.6337509566611692
MR-link 2	alanine	HMDB0000161	isoleucine	HMDB0000172	met-d-Ala	M01125	12:46544011-47796599	0.3052351202936656	0.2373829710193054	0.198500964553026
MR-link 2	alanine	HMDB0000161	isoleucine	HMDB0000172	met-d-Ala	M01125	12:56610577-57110577	0.0050965537889563	0.2853680002471363	0.9857508711137248
MR-link 2	alanine	HMDB0000161	isoleucine	HMDB0000172	met-d-Ala	M01125	12:59740767-60240767	0.822961096175258	0.4561796555658537	0.0712268404605002
MR-link 2	alanine	HMDB0000161	isoleucine	HMDB0000172	met-d-Ala	M01125	12:122367989-122867989	-0.0713571650892324	0.5576182772506056	0.8981744824617646
MR-link 2	alanine	HMDB0000161	isoleucine	HMDB0000172	met-d-Ala	M01125	16:69383883-70933639	-0.0899619746327763	0.2760005695513511	0.744463311821456
MR-link 2	alanine	HMDB0000161	isoleucine	HMDB0000172	met-d-Ala	M01125	17:79391534-79891534	0.9087689151194204	0.7395496037210727	0.2191415470094651
MR-link 2	alanine	HMDB0000161	isoleucine	HMDB0000172	met-d-Ala	M01125	21:32796216-33296216	-0.9555248496687412	1.0626295570701465	0.3685419546519695
MR-link 2	alanine	HMDB0000161	isoleucine	HMDB0000172	met-d-Ala	M01125	22:18934095-19434095	0.3977787631521882	0.7526426390479481	0.5971457751694895
MR-link 2	acetate	HMDB0000042	gluconate	HMDB0000625	met-d-Acetate	GCST90200373	2:27480940-27980940	0.0500254631257259	0.7337392745657257	0.9456433029833188
MR-link 2	acetate	HMDB0000042	gluconate	HMDB0000625	met-d-Acetate	GCST90200373	2:136358646-136858646	-1.160882944758236	0.7486564233037823	0.1209923530209385
MR-link 2	acetate	HMDB0000042	gluconate	HMDB0000625	met-d-Acetate	GCST90200373	9:4513491-5013491	-0.2639914933767794	0.6054498266148376	0.6628183122895661
MR-link 2	acetate	HMDB0000042	gluconate	HMDB0000625	met-d-Acetate	GCST90200373	12:111634608-112523499	-0.6816020407718184	0.8713490295599952	0.4340749058285449
MR-link 2	acetate	HMDB0000042	gluconate	HMDB0000625	met-d-Acetate	GCST90200373	12:112590766-113090766	-0.9545822903455844	0.908026116659911	0.2931337545961874
MR-link 2	acetate	HMDB0000042	gluconate	HMDB0000625	met-d-Acetate	GCST90200373	15:43683941-44183941	-0.2715843470510536	1.176559759018572	0.8174474960006394
MR-link 2	acetate	HMDB0000042	gluconate	HMDB0000625	met-d-Acetate	GCST90200373	20:23910811-24695002	-0.2336607026942835	0.6321546779726372	0.7116612964179854
MR-link 2	acetate	HMDB0000042	gluconate	HMDB0000625	met-d-Acetate	GCST90200373	20:24698737-26432690	-0.2887682806862578	0.221433097380368	0.192203525097814
MR-link 2	acetate	HMDB0000042	gluconate	HMDB0000625	met-d-Acetate	GCST90200373	20:32973832-34017690	0.7581231700426686	0.6034952831873353	0.2090360219956673
MR-link 2	acetate	HMDB0000042	inosine 5'-monophosphate (imp)	HMDB0000175	met-d-Acetate	GCST90200395	2:27480940-27980940	-0.3882275126778324	0.8072264313100597	0.6305591138631
MR-link 2	acetate	HMDB0000042	inosine 5'-monophosphate (imp)	HMDB0000175	met-d-Acetate	GCST90200395	2:136358646-136858646	-1.7073221674464456	1.48584462289085	0.2505319219756563
MR-link 2	acetate	HMDB0000042	inosine 5'-monophosphate (imp)	HMDB0000175	met-d-Acetate	GCST90200395	9:4513491-5013491	-0.5500396471446247	0.8400384719007965	0.5126099791525973
MR-link 2	acetate	HMDB0000042	inosine 5'-monophosphate (imp)	HMDB0000175	met-d-Acetate	GCST90200395	12:111634608-112523499	-0.1454011063463364	1.0111081669384137	0.885655472603165
MR-link 2	acetate	HMDB0000042	inosine 5'-monophosphate (imp)	HMDB0000175	met-d-Acetate	GCST90200395	12:112590766-113090766	-1.8688876016492413	1.0460502998604246	0.0739999760436758
MR-link 2	acetate	HMDB0000042	inosine 5'-monophosphate (imp)	HMDB0000175	met-d-Acetate	GCST90200395	15:43683941-44183941	-1.2869970689645456	1.478346561037064	0.3839916048743372
MR-link 2	acetate	HMDB0000042	inosine 5'-monophosphate (imp)	HMDB0000175	met-d-Acetate	GCST90200395	20:23910811-24695002	-1.948086269991077	0.9706788193779444	0.0447569165325237
MR-link 2	acetate	HMDB0000042	inosine 5'-monophosphate (imp)	HMDB0000175	met-d-Acetate	GCST90200395	20:24698737-26432690	-0.2311725432046024	0.3249351189711369	0.4768102805319414
MR-link 2	acetate	HMDB0000042	inosine 5'-monophosphate (imp)	HMDB0000175	met-d-Acetate	GCST90200395	20:32973832-34017690	0.6681715488153374	0.8200813011884797	0.4152082298073543
MR-link 2	acetone	HMDB0001659	hypotaurine	HMDB0000965	met-d-Acetone	GCST90200379	1:120074995-120574995	-0.9827138251871552	0.883215926493895	0.2658570142013798
MR-link 2	acetone	HMDB0001659	hypotaurine	HMDB0000965	met-d-Acetone	GCST90200379	5:41206969-43455198	0.0432928868766426	0.3659481469064017	0.905827313580318
MR-link 2	acetone	HMDB0001659	hypotaurine	HMDB0000965	met-d-Acetone	GCST90200379	6:166522838-167022838	1.7052444405482607	1.5189439147063228	0.2615855963667913
MR-link 2	acetone	HMDB0001659	hypotaurine	HMDB0000965	met-d-Acetone	GCST90200379	8:126241733-126741733	-1.3165931267109905	0.7706619819685011	0.0875635435715288
MR-link 2	acetone	HMDB0001659	hypotaurine	HMDB0000965	met-d-Acetone	GCST90200379	10:135065795-135607239	0.0174439339079377	0.3785548893074703	0.9632462244003572
MR-link 2	acetone	HMDB0001659	hypotaurine	HMDB0000965	met-d-Acetone	GCST90200379	11:116461180-116961180	0.309549782850103	0.8198171386898427	0.7057396992573131
MR-link 2	acetone	HMDB0001659	hypotaurine	HMDB0000965	met-d-Acetone	GCST90200379	12:122365033-122865033	-0.4080369052564285	0.567226523621272	0.4719225749514951
MR-link 2	acetone	HMDB0001659	hypotaurine	HMDB0000965	met-d-Acetone	GCST90200379	12:123068455-124007504	1.2969108541651413	0.6118547762901745	0.0340365549468278
MR-link 2	acetone	HMDB0001659	hypotaurine	HMDB0000965	met-d-Acetone	GCST90200379	13:42058883-42558883	1.059029857306813	0.7612208604804236	0.1641570628781621
MR-link 2	acetone	HMDB0001659	hypotaurine	HMDB0000965	met-d-Acetone	GCST90200379	17:6935779-7435779	-0.7096914575745934	0.5640615431507336	0.2083263424435606
MR-link 2	acetone	HMDB0001659	hypotaurine	HMDB0000965	met-d-Acetone	GCST90200379	19:45929043-46429043	1.2476238412806295	0.8082769018650723	0.1226949775746697
MR-link 2	acetone	HMDB0001659	alpha-ketobutyrate	HMDB0000005	met-d-Acetone	GCST90200438	1:120074995-120574995	0.179595892718249	0.8733110820577382	0.8370647931034831
MR-link 2	acetone	HMDB0001659	alpha-ketobutyrate	HMDB0000005	met-d-Acetone	GCST90200438	5:41206969-43455198	0.2547740481904774	0.2563454855697981	0.3202862365255984
MR-link 2	acetone	HMDB0001659	alpha-ketobutyrate	HMDB0000005	met-d-Acetone	GCST90200438	6:166522838-167022838	-0.4373772065038737	1.3463771766340624	0.7452909010347875
MR-link 2	acetone	HMDB0001659	alpha-ketobutyrate	HMDB0000005	met-d-Acetone	GCST90200438	8:126241733-126741733	-0.723914959516276	0.9284421883448564	0.4355620347434599
MR-link 2	acetone	HMDB0001659	alpha-ketobutyrate	HMDB0000005	met-d-Acetone	GCST90200438	10:135065795-135607239	0.0179111622098098	0.3516202981411619	0.9593741830736991
MR-link 2	acetone	HMDB0001659	alpha-ketobutyrate	HMDB0000005	met-d-Acetone	GCST90200438	11:116461180-116961180	-0.2918435195275807	1.0437637263321584	0.7797791276870382
MR-link 2	acetone	HMDB0001659	alpha-ketobutyrate	HMDB0000005	met-d-Acetone	GCST90200438	12:122365033-122865033	-1.3932032811511246	0.600568501041781	0.020351296049695
MR-link 2	acetone	HMDB0001659	alpha-ketobutyrate	HMDB0000005	met-d-Acetone	GCST90200438	12:123068455-124007504	-0.8663051998655896	0.6875575689747542	0.2076784586509806
MR-link 2	acetone	HMDB0001659	alpha-ketobutyrate	HMDB0000005	met-d-Acetone	GCST90200438	13:42058883-42558883	0.6973106082884877	0.7733504188648855	0.3672296268307201
MR-link 2	acetone	HMDB0001659	alpha-ketobutyrate	HMDB0000005	met-d-Acetone	GCST90200438	17:6935779-7435779	0.3809656660761	0.5084367569418875	0.4536835140870077
MR-link 2	acetone	HMDB0001659	alpha-ketobutyrate	HMDB0000005	met-d-Acetone	GCST90200438	19:45929043-46429043	1.6172114578065235	0.8339021927535949	0.0524611800597356
MR-link 2	acetone	HMDB0001659	creatinine	HMDB0000562	met-d-Acetone	met-d-Creatinine	1:120074995-120574995	-0.013023172944473	0.2784634298887318	0.962698146994239
MR-link 2	acetone	HMDB0001659	creatinine	HMDB0000562	met-d-Acetone	met-d-Creatinine	6:166522838-167022838	0.4235889813503782	0.3091686665378645	0.1706587252245202
MR-link 2	acetone	HMDB0001659	creatinine	HMDB0000562	met-d-Acetone	met-d-Creatinine	8:126241733-126741733	-0.0464507066592997	0.2229297134169945	0.8349441333689653
MR-link 2	acetone	HMDB0001659	creatinine	HMDB0000562	met-d-Acetone	met-d-Creatinine	10:135065795-135607239	0.0207910669995918	0.0889184445338449	0.8151233574741861
MR-link 2	acetone	HMDB0001659	creatinine	HMDB0000562	met-d-Acetone	met-d-Creatinine	11:116461180-116961180	1.2018949109842914	0.5514213791466628	0.0292848547246861
MR-link 2	acetone	HMDB0001659	creatinine	HMDB0000562	met-d-Acetone	met-d-Creatinine	12:122365033-122865033	-0.4096815031354219	0.2537150924092137	0.1063690651820488
MR-link 2	acetone	HMDB0001659	creatinine	HMDB0000562	met-d-Acetone	met-d-Creatinine	12:123068455-124007504	-0.2245893615651473	0.1875592937731906	0.2311385052824404
MR-link 2	acetone	HMDB0001659	creatinine	HMDB0000562	met-d-Acetone	met-d-Creatinine	13:42058883-42558883	0.0931873186748167	0.313022343397503	0.765930760696375
MR-link 2	acetone	HMDB0001659	creatinine	HMDB0000562	met-d-Acetone	met-d-Creatinine	17:6935779-7435779	-0.1908993773546862	0.1473653050844902	0.1951767537514267
MR-link 2	acetone	HMDB0001659	creatinine	HMDB0000562	met-d-Acetone	met-d-Creatinine	19:45929043-46429043	-0.5563711105806775	0.3291879132874016	0.0910026550721263
MR-link 2	isoleucine	HMDB0000172	glycerol 3-phosphate	HMDB0000126	met-d-Ile	GCST90199638	2:27480940-28253174	0.74338325620333	0.4151480883769746	0.0733501232856849
MR-link 2	isoleucine	HMDB0000172	glycerol 3-phosphate	HMDB0000126	met-d-Ile	GCST90199638	2:165251927-165751927	0.903579900975771	0.7257890318182209	0.2131456496946954
MR-link 2	isoleucine	HMDB0000172	glycerol 3-phosphate	HMDB0000126	met-d-Ile	GCST90199638	4:88890833-89475171	-0.1023697610345871	0.1795928093896175	0.5686706748527615
MR-link 2	isoleucine	HMDB0000172	glycerol 3-phosphate	HMDB0000126	met-d-Ile	GCST90199638	8:76193463-76693463	0.3894429806369283	0.8010787910897202	0.6268621228963717
MR-link 2	isoleucine	HMDB0000172	glycerol 3-phosphate	HMDB0000126	met-d-Ile	GCST90199638	12:56611458-57111458	0.0635810010604991	0.4154991077171241	0.8783799835941191
MR-link 2	isoleucine	HMDB0000172	glycerol 3-phosphate	HMDB0000126	met-d-Ile	GCST90199638	16:69331471-69831471	0.2337262342463405	0.5720713911179631	0.6828616322162449
MR-link 2	isoleucine	HMDB0000172	glycerol 3-phosphate	HMDB0000126	met-d-Ile	GCST90199638	16:69865519-70914672	-0.1296857937945428	0.3822423040050665	0.7344015175990598
MR-link 2	isoleucine	HMDB0000172	glycerol 3-phosphate	HMDB0000126	met-d-Ile	GCST90199638	17:6935779-7435779	-0.0013782072352284	0.5229196483941431	0.997897097565842
MR-link 2	isoleucine	HMDB0000172	glycerol 3-phosphate	HMDB0000126	met-d-Ile	GCST90199638	19:49069664-49569664	-0.2362291161300112	0.3599421197747371	0.511632720825739
MR-link 2	isoleucine	HMDB0000172	5,6-dihydrothymine	HMDB0000079	met-d-Ile	GCST90200339	2:27480940-28253174	-0.6591651580220406	0.4547809639956289	0.1472224542666985
MR-link 2	isoleucine	HMDB0000172	5,6-dihydrothymine	HMDB0000079	met-d-Ile	GCST90200339	2:165251927-165751927	-0.0904499605020949	0.7360645587605413	0.9021995977327344
MR-link 2	isoleucine	HMDB0000172	5,6-dihydrothymine	HMDB0000079	met-d-Ile	GCST90200339	4:88890833-89475171	0.1371178846116734	0.1813779653324354	0.4496619460350014
MR-link 2	isoleucine	HMDB0000172	5,6-dihydrothymine	HMDB0000079	met-d-Ile	GCST90200339	8:76193463-76693463	-0.7509793317755858	0.808825990266513	0.3531582681062354
MR-link 2	isoleucine	HMDB0000172	5,6-dihydrothymine	HMDB0000079	met-d-Ile	GCST90200339	12:56611458-57111458	-0.0420406244370653	0.4158568673467666	0.9194758594883596
MR-link 2	isoleucine	HMDB0000172	5,6-dihydrothymine	HMDB0000079	met-d-Ile	GCST90200339	16:69331471-69831471	-0.540502252312266	0.590416938789851	0.3599509374834275
MR-link 2	isoleucine	HMDB0000172	5,6-dihydrothymine	HMDB0000079	met-d-Ile	GCST90200339	16:69865519-70914672	-0.3298816302941532	0.360427854360341	0.3600603480016832
MR-link 2	isoleucine	HMDB0000172	5,6-dihydrothymine	HMDB0000079	met-d-Ile	GCST90200339	17:6935779-7435779	0.4313504814145934	0.5393679832957615	0.4238653950567062
MR-link 2	isoleucine	HMDB0000172	5,6-dihydrothymine	HMDB0000079	met-d-Ile	GCST90200339	19:49069664-49569664	0.030189752283818	0.3125956452206543	0.9230618075765088
MR-link 2	isoleucine	HMDB0000172	4-acetamidobutanoate	HMDB0003681	met-d-Ile	GCST90200311	2:27480940-28253174	0.2163157863072162	0.509291709323614	0.6710273294291291
MR-link 2	isoleucine	HMDB0000172	4-acetamidobutanoate	HMDB0003681	met-d-Ile	GCST90200311	2:165251927-165751927	0.6390951719143714	0.8645092209914885	0.4597504780783523
MR-link 2	isoleucine	HMDB0000172	4-acetamidobutanoate	HMDB0003681	met-d-Ile	GCST90200311	4:88890833-89475171	-0.0640291637442421	0.1826437959535594	0.7259120829567524
MR-link 2	isoleucine	HMDB0000172	4-acetamidobutanoate	HMDB0003681	met-d-Ile	GCST90200311	8:76193463-76693463	0.7713870705543906	0.7632573391702754	0.3121833229980166
MR-link 2	isoleucine	HMDB0000172	4-acetamidobutanoate	HMDB0003681	met-d-Ile	GCST90200311	12:56611458-57111458	0.084321166468704	0.4122166548321956	0.8379194591000606
MR-link 2	isoleucine	HMDB0000172	4-acetamidobutanoate	HMDB0003681	met-d-Ile	GCST90200311	16:69331471-69831471	0.1003243197861877	0.5587469446601797	0.8575040258754478
MR-link 2	isoleucine	HMDB0000172	4-acetamidobutanoate	HMDB0003681	met-d-Ile	GCST90200311	16:69865519-70914672	-0.4828542916784334	0.4023926233154953	0.2301556098306287
MR-link 2	isoleucine	HMDB0000172	4-acetamidobutanoate	HMDB0003681	met-d-Ile	GCST90200311	17:6935779-7435779	0.4235698950922845	0.5162682180580858	0.4119622316517087
MR-link 2	isoleucine	HMDB0000172	4-acetamidobutanoate	HMDB0003681	met-d-Ile	GCST90200311	19:49069664-49569664	-0.0696883841623024	0.3431886779264556	0.8390870169854857
MR-link 2	isoleucine	HMDB0000172	sphinganine	HMDB0000269	met-d-Ile	GCST90200374	2:27480940-28253174	0.7677644785611166	0.714887838914364	0.2828383933078944
MR-link 2	isoleucine	HMDB0000172	sphinganine	HMDB0000269	met-d-Ile	GCST90200374	2:165251927-165751927	-0.1707764094252458	0.6888308404670649	0.8041946567961239
MR-link 2	isoleucine	HMDB0000172	sphinganine	HMDB0000269	met-d-Ile	GCST90200374	4:88890833-89475171	-0.1144717670076262	0.2086798065959274	0.5833127969176649
MR-link 2	isoleucine	HMDB0000172	sphinganine	HMDB0000269	met-d-Ile	GCST90200374	8:76193463-76693463	0.1106927801331939	0.8153250864986668	0.8920068961612038
MR-link 2	isoleucine	HMDB0000172	sphinganine	HMDB0000269	met-d-Ile	GCST90200374	12:56611458-57111458	0.7030853096963905	0.476769348366477	0.1402968539462871
MR-link 2	isoleucine	HMDB0000172	sphinganine	HMDB0000269	met-d-Ile	GCST90200374	16:69331471-69831471	0.5864408725607979	0.6341340571573625	0.3550751222437561
MR-link 2	isoleucine	HMDB0000172	sphinganine	HMDB0000269	met-d-Ile	GCST90200374	16:69865519-70914672	0.0422202760056246	0.3706049036339991	0.9092991461154892
MR-link 2	isoleucine	HMDB0000172	sphinganine	HMDB0000269	met-d-Ile	GCST90200374	17:6935779-7435779	-0.6196224322234136	0.5964287948309651	0.2988570506578055
MR-link 2	isoleucine	HMDB0000172	sphinganine	HMDB0000269	met-d-Ile	GCST90200374	19:49069664-49569664	-0.6499217701903974	0.3348300735915351	0.0522522651448899
MR-link 2	histidine	HMDB0000177	leucine	HMDB0000687	met-d-His	bioa_011	1:168963261-169463261	0.1986677049982603	0.1853020484150745	0.2836620824853924
MR-link 2	histidine	HMDB0000177	leucine	HMDB0000687	met-d-His	bioa_011	2:27491237-27991237	-1.2904232858441047	0.3673915466402056	0.0004440917428584
MR-link 2	histidine	HMDB0000177	leucine	HMDB0000687	met-d-His	bioa_011	2:211290507-212074453	0.2032205796493892	0.1159844494541359	0.079750350728979
MR-link 2	histidine	HMDB0000177	leucine	HMDB0000687	met-d-His	bioa_011	3:148408762-149190142	0.0307209997974335	0.0991349922102813	0.7566441698540811
MR-link 2	histidine	HMDB0000177	leucine	HMDB0000687	met-d-His	bioa_011	8:145389726-145889726	-0.2124899822797233	0.1828347888008086	0.2451555879475641
MR-link 2	histidine	HMDB0000177	leucine	HMDB0000687	met-d-His	bioa_011	12:46932531-47432531	0.70688196675402	0.5361045531408409	0.1873187825510818
MR-link 2	histidine	HMDB0000177	leucine	HMDB0000687	met-d-His	bioa_011	12:56610020-57110020	0.4709997342144685	0.1497801031388508	0.0016630942221445
MR-link 2	histidine	HMDB0000177	leucine	HMDB0000687	met-d-His	bioa_011	12:95659569-96755187	-0.0714853419124393	0.0453790426388469	0.1151885559951388
MR-link 2	histidine	HMDB0000177	leucine	HMDB0000687	met-d-His	bioa_011	14:21241151-21765620	0.0105324281580694	0.1236937695315072	0.9321427594073776
MR-link 2	histidine	HMDB0000177	leucine	HMDB0000687	met-d-His	bioa_011	14:94599201-95099201	-0.0768460295505112	0.2159780568557233	0.7219867533594939
MR-link 2	histidine	HMDB0000177	leucine	HMDB0000687	met-d-His	bioa_011	15:43028726-45092210	-0.0170398962595823	0.1532524864169973	0.9114669629947904
MR-link 2	histidine	HMDB0000177	leucine	HMDB0000687	met-d-His	bioa_011	20:38915692-39415692	0.0097741879053415	0.2063272593454101	0.9622165400898756
MR-link 2	histidine	HMDB0000177	pantothenate	HMDB0000210	met-d-His	M01508	1:168963261-169463261	-0.9792179712566322	1.684470693201875	0.5610242164666744
MR-link 2	histidine	HMDB0000177	pantothenate	HMDB0000210	met-d-His	M01508	2:27491237-27991237	-1.0021677826897704	1.5116182610976698	0.5073454360058851
MR-link 2	histidine	HMDB0000177	pantothenate	HMDB0000210	met-d-His	M01508	2:211290507-212074453	0.1474399460136139	0.3132189019685144	0.6378371784172254
MR-link 2	histidine	HMDB0000177	pantothenate	HMDB0000210	met-d-His	M01508	3:148408762-149190142	-0.4683431745220923	0.3490666419749262	0.1796928586709357
MR-link 2	histidine	HMDB0000177	pantothenate	HMDB0000210	met-d-His	M01508	8:145389726-145889726	-0.5632987945070619	0.7115487195997647	0.4285637589261527
MR-link 2	histidine	HMDB0000177	pantothenate	HMDB0000210	met-d-His	M01508	12:46932531-47432531	-0.5065568505561207	0.760847320673944	0.5055517963202008
MR-link 2	histidine	HMDB0000177	pantothenate	HMDB0000210	met-d-His	M01508	12:56610020-57110020	0.4312106227878297	0.562774472759298	0.4435437542880263
MR-link 2	histidine	HMDB0000177	pantothenate	HMDB0000210	met-d-His	M01508	12:95659569-96755187	0.0338750825383511	0.1749320016299238	0.8464521811299802
MR-link 2	histidine	HMDB0000177	pantothenate	HMDB0000210	met-d-His	M01508	14:21241151-21765620	0.3737777067561629	0.430414995622799	0.3851686250147077
MR-link 2	histidine	HMDB0000177	pantothenate	HMDB0000210	met-d-His	M01508	14:94599201-95099201	0.0570633088863271	0.7270766947000191	0.9374436899108424
MR-link 2	histidine	HMDB0000177	pantothenate	HMDB0000210	met-d-His	M01508	15:43028726-45092210	0.6432793531565648	0.5560341969243482	0.2473107270300605
MR-link 2	histidine	HMDB0000177	pantothenate	HMDB0000210	met-d-His	M01508	20:38915692-39415692	0.2566264198233234	0.7142054406765558	0.7193576822438923
MR-link 2	lactate	HMDB0000190	glycerophosphorylcholine (gpc)	HMDB0000086	met-d-Lactate	GCST90199629	2:27348097-28101918	0.8393088696090949	0.6894264356959285	0.2234514415178582
MR-link 2	lactate	HMDB0000190	glycerophosphorylcholine (gpc)	HMDB0000086	met-d-Lactate	GCST90199629	6:135171067-135671067	-0.0300825687855726	0.4919680238578284	0.9512418147570566
MR-link 2	lactate	HMDB0000190	glycerophosphorylcholine (gpc)	HMDB0000086	met-d-Lactate	GCST90199629	8:106333124-106833124	-1.780854071424958	1.3633266304275724	0.1914653948795609
MR-link 2	lactate	HMDB0000190	glycerophosphorylcholine (gpc)	HMDB0000086	met-d-Lactate	GCST90199629	9:4513176-5186407	-0.0254935823983151	0.3252554797065874	0.9375256406727288
MR-link 2	lactate	HMDB0000190	glycerophosphorylcholine (gpc)	HMDB0000086	met-d-Lactate	GCST90199629	10:2727379-3389269	0.1725506303015408	0.3342213483068171	0.6056613019582651
MR-link 2	lactate	HMDB0000190	glycerophosphorylcholine (gpc)	HMDB0000086	met-d-Lactate	GCST90199629	11:118839742-119339742	-0.6999042426765432	1.2092332715297276	0.5627241171301796
MR-link 2	lactate	HMDB0000190	glycerophosphorylcholine (gpc)	HMDB0000086	met-d-Lactate	GCST90199629	12:111682800-113133476	-0.3489082602488038	0.4055302654973902	0.3895821473551666
MR-link 2	lactate	HMDB0000190	glycerophosphorylcholine (gpc)	HMDB0000086	met-d-Lactate	GCST90199629	20:8379807-8879807	0.5705494576058382	0.6285511632030782	0.3640253372680191
MR-link 2	lactate	HMDB0000190	glycerophosphorylcholine (gpc)	HMDB0000086	met-d-Lactate	GCST90199629	22:21708872-22208872	0.2260966606259088	1.045494919259346	0.8287866303503325
MR-link 2	histidine	HMDB0000177	serine	HMDB0000187	met-d-His	bioa_018	1:168963261-169463261	0.3071014669702162	0.3216645226395241	0.3397163032457678
MR-link 2	histidine	HMDB0000177	serine	HMDB0000187	met-d-His	bioa_018	2:27491237-27991237	2.331509620024394	0.7890808094977657	0.0031295708720835
MR-link 2	histidine	HMDB0000177	serine	HMDB0000187	met-d-His	bioa_018	2:211290507-212074453	-2.4269639354057184	0.369987648915651	5.395919377536995e-11
MR-link 2	histidine	HMDB0000177	serine	HMDB0000187	met-d-His	bioa_018	3:148408762-149190142	-0.1582740252141813	0.1530685108122296	0.301132543978892
MR-link 2	histidine	HMDB0000177	serine	HMDB0000187	met-d-His	bioa_018	8:145389726-145889726	-0.0670141130358502	0.3967545469237616	0.8658707986979669
MR-link 2	histidine	HMDB0000177	serine	HMDB0000187	met-d-His	bioa_018	12:46932531-47432531	0.2846885330046648	0.7027721155834586	0.685408661813712
MR-link 2	histidine	HMDB0000177	serine	HMDB0000187	met-d-His	bioa_018	12:56610020-57110020	0.9185392398477918	0.2738847542922675	0.0007972620408656
MR-link 2	histidine	HMDB0000177	serine	HMDB0000187	met-d-His	bioa_018	12:95659569-96755187	-0.0129707064401139	0.0752589005251374	0.863164102298011
MR-link 2	histidine	HMDB0000177	serine	HMDB0000187	met-d-His	bioa_018	14:21241151-21765620	0.5526257622078029	0.2328583870388676	0.017633433100156
MR-link 2	histidine	HMDB0000177	serine	HMDB0000187	met-d-His	bioa_018	14:94599201-95099201	0.1275402053780324	0.4443795812539545	0.7741066934955136
MR-link 2	histidine	HMDB0000177	serine	HMDB0000187	met-d-His	bioa_018	15:43028726-45092210	-0.2763997933988867	0.3951816091474273	0.4842866324791737
MR-link 2	histidine	HMDB0000177	serine	HMDB0000187	met-d-His	bioa_018	20:38915692-39415692	-0.1251551697334645	0.3954780934553871	0.7516492130370884
MR-link 2	lactate	HMDB0000190	spermidine	HMDB0001257	met-d-Lactate	GCST90200423	2:27348097-28101918	-0.6329840797841606	0.6433345166608923	0.3251591430900357
MR-link 2	lactate	HMDB0000190	spermidine	HMDB0001257	met-d-Lactate	GCST90200423	6:135171067-135671067	-0.1053449705115999	0.5195272714113217	0.8393141668783215
MR-link 2	lactate	HMDB0000190	spermidine	HMDB0001257	met-d-Lactate	GCST90200423	8:106333124-106833124	-0.8381527886863491	1.1836346484085047	0.4788720933164949
MR-link 2	lactate	HMDB0000190	spermidine	HMDB0001257	met-d-Lactate	GCST90200423	9:4513176-5186407	0.8794367741931	0.3479623610832716	0.0114913644020747
MR-link 2	lactate	HMDB0000190	spermidine	HMDB0001257	met-d-Lactate	GCST90200423	10:2727379-3389269	-0.3573677249399035	0.333212425621753	0.2834990188565085
MR-link 2	lactate	HMDB0000190	spermidine	HMDB0001257	met-d-Lactate	GCST90200423	11:118839742-119339742	-0.086319020710561	0.8265972860392093	0.9168305488290456
MR-link 2	lactate	HMDB0000190	spermidine	HMDB0001257	met-d-Lactate	GCST90200423	12:111682800-113133476	0.1340101413085315	0.3718271149452926	0.7185406886353038
MR-link 2	lactate	HMDB0000190	spermidine	HMDB0001257	met-d-Lactate	GCST90200423	20:8379807-8879807	0.5334083186440446	0.7739092429060042	0.4906729706561678
MR-link 2	lactate	HMDB0000190	spermidine	HMDB0001257	met-d-Lactate	GCST90200423	22:21708872-22208872	0.6555421089895506	0.9376242619384064	0.4844568903107202
MR-link 2	lactate	HMDB0000190	citrate	HMDB0000094	met-d-Lactate	GCST90200304	2:27348097-28101918	-0.6272146673916419	0.6109287459021556	0.3045817000301367
MR-link 2	lactate	HMDB0000190	citrate	HMDB0000094	met-d-Lactate	GCST90200304	6:135171067-135671067	0.2656429878415899	0.7126580738034177	0.709334842217787
MR-link 2	lactate	HMDB0000190	citrate	HMDB0000094	met-d-Lactate	GCST90200304	8:106333124-106833124	0.6110011239308675	0.9564056911562367	0.522919600548557
MR-link 2	lactate	HMDB0000190	citrate	HMDB0000094	met-d-Lactate	GCST90200304	9:4513176-5186407	-0.0894203390722679	0.3432236433517821	0.794454340873358
MR-link 2	lactate	HMDB0000190	citrate	HMDB0000094	met-d-Lactate	GCST90200304	10:2727379-3389269	-0.3283729640348904	0.3467904824118859	0.3436940638714901
MR-link 2	lactate	HMDB0000190	citrate	HMDB0000094	met-d-Lactate	GCST90200304	11:118839742-119339742	0.6045465634622889	0.724507563440538	0.4040420476217786
MR-link 2	lactate	HMDB0000190	citrate	HMDB0000094	met-d-Lactate	GCST90200304	12:111682800-113133476	0.0908755174166083	0.4204594901970324	0.8288834350815384
MR-link 2	lactate	HMDB0000190	citrate	HMDB0000094	met-d-Lactate	GCST90200304	20:8379807-8879807	0.3097043920834785	0.6089914771509841	0.6110656385349793
MR-link 2	lactate	HMDB0000190	citrate	HMDB0000094	met-d-Lactate	GCST90200304	22:21708872-22208872	0.4694100894069893	1.3431189000218948	0.7267195404798257
MR-link 2	lactate	HMDB0000190	creatinine	HMDB0000562	met-d-Lactate	GCST90200366	2:27348097-28101918	-0.5325404020123641	0.863611736767988	0.5374700193970243
MR-link 2	lactate	HMDB0000190	creatinine	HMDB0000562	met-d-Lactate	GCST90200366	6:135171067-135671067	-0.5678165561615346	0.6620903316464429	0.3911067944480392
MR-link 2	lactate	HMDB0000190	creatinine	HMDB0000562	met-d-Lactate	GCST90200366	8:106333124-106833124	-0.1452340762244129	0.7364159590207737	0.8436573770948763
MR-link 2	lactate	HMDB0000190	creatinine	HMDB0000562	met-d-Lactate	GCST90200366	9:4513176-5186407	-0.0373985206368019	0.3674825130672128	0.9189396159069572
MR-link 2	lactate	HMDB0000190	creatinine	HMDB0000562	met-d-Lactate	GCST90200366	10:2727379-3389269	-0.0282008232793316	0.3158959284991512	0.928865338541086
MR-link 2	lactate	HMDB0000190	creatinine	HMDB0000562	met-d-Lactate	GCST90200366	11:118839742-119339742	-0.0349159127413873	0.7330467585730955	0.9620101488696065
MR-link 2	lactate	HMDB0000190	creatinine	HMDB0000562	met-d-Lactate	GCST90200366	12:111682800-113133476	0.7085649125926312	0.3716017431735214	0.0565483359792165
MR-link 2	lactate	HMDB0000190	creatinine	HMDB0000562	met-d-Lactate	GCST90200366	20:8379807-8879807	-0.2132472029049342	0.6216882632082088	0.7315886237519607
MR-link 2	lactate	HMDB0000190	creatinine	HMDB0000562	met-d-Lactate	GCST90200366	22:21708872-22208872	-0.0477565517285438	1.0785418327240897	0.9646821601767744
MR-link 2	phenylalanine	HMDB0000159	1-methylxanthine	HMDB0010738	met-d-Phe	GCST90199763	2:211293055-211793055	0.6958055689238425	0.7285240429285429	0.339532504312008
MR-link 2	phenylalanine	HMDB0000159	1-methylxanthine	HMDB0010738	met-d-Phe	GCST90199763	6:17868392-18368392	0.5809610949013133	0.9266194522318172	0.5306799636699904
MR-link 2	phenylalanine	HMDB0000159	1-methylxanthine	HMDB0010738	met-d-Phe	GCST90199763	11:57019429-57519429	0.5457416968577791	0.3925056643852168	0.1644060383774392
MR-link 2	phenylalanine	HMDB0000159	1-methylxanthine	HMDB0010738	met-d-Phe	GCST90199763	12:56671418-57171418	1.1586617776558945	0.8548565113961561	0.1752941495216604
MR-link 2	phenylalanine	HMDB0000159	1-methylxanthine	HMDB0010738	met-d-Phe	GCST90199763	12:102211009-102721004	-0.2064383227026027	0.3752791975701343	0.5822558378949172
MR-link 2	phenylalanine	HMDB0000159	1-methylxanthine	HMDB0010738	met-d-Phe	GCST90199763	12:102890425-104124563	-0.0681391250971302	0.0866965774179908	0.4318971176542069
MR-link 2	phenylalanine	HMDB0000159	1-methylxanthine	HMDB0010738	met-d-Phe	GCST90199763	12:104125826-104625826	-0.5932478060924742	0.576786436422724	0.3036959790267444
MR-link 2	phenylalanine	HMDB0000159	1-methylxanthine	HMDB0010738	met-d-Phe	GCST90199763	14:55161744-55661744	0.3000670309982228	0.360997442425619	0.40585133464593
MR-link 2	phenylalanine	HMDB0000159	1-methylxanthine	HMDB0010738	met-d-Phe	GCST90199763	14:55670870-56170870	0.7114163547232804	0.7052845217715124	0.3131213494310121
MR-link 2	phenylalanine	HMDB0000159	1-methylxanthine	HMDB0010738	met-d-Phe	GCST90199763	16:16004626-16504626	0.4520138596794696	0.76291786374988	0.5535289605494482
MR-link 2	phenylalanine	HMDB0000159	2-hydroxyglutarate	HMDB0059655	met-d-Phe	GCST90199865	2:211293055-211793055	-0.8341779426581144	0.8857509586111683	0.3463079433947014
MR-link 2	phenylalanine	HMDB0000159	2-hydroxyglutarate	HMDB0059655	met-d-Phe	GCST90199865	6:17868392-18368392	2.0781778148588863	1.1292129911830977	0.0657128820787553
MR-link 2	phenylalanine	HMDB0000159	2-hydroxyglutarate	HMDB0059655	met-d-Phe	GCST90199865	11:57019429-57519429	0.3787849176671335	0.3853510891293795	0.32562685612818
MR-link 2	phenylalanine	HMDB0000159	2-hydroxyglutarate	HMDB0059655	met-d-Phe	GCST90199865	12:56671418-57171418	-0.0021201076294002	0.7469136953469758	0.9977352150807612
MR-link 2	phenylalanine	HMDB0000159	2-hydroxyglutarate	HMDB0059655	met-d-Phe	GCST90199865	12:102211009-102721004	-0.5399575399509386	0.3576029620463908	0.1310597885175884
MR-link 2	phenylalanine	HMDB0000159	2-hydroxyglutarate	HMDB0059655	met-d-Phe	GCST90199865	12:102890425-104124563	0.1654953385685819	0.087818269717176	0.0594945906739983
MR-link 2	phenylalanine	HMDB0000159	2-hydroxyglutarate	HMDB0059655	met-d-Phe	GCST90199865	12:104125826-104625826	-1.0770169440875546	0.5294446381242605	0.0419275016932388
MR-link 2	phenylalanine	HMDB0000159	2-hydroxyglutarate	HMDB0059655	met-d-Phe	GCST90199865	14:55161744-55661744	-0.4166800056110783	0.3344737670111075	0.2128459687796772
MR-link 2	phenylalanine	HMDB0000159	2-hydroxyglutarate	HMDB0059655	met-d-Phe	GCST90199865	14:55670870-56170870	-0.1841369072518911	0.5444903690178431	0.7352259491730921
MR-link 2	phenylalanine	HMDB0000159	2-hydroxyglutarate	HMDB0059655	met-d-Phe	GCST90199865	16:16004626-16504626	0.3838833346289015	0.6605074080837625	0.5611093109809657
MR-link 2	phenylpyruvate	HMDB0000205	acetone	HMDB0001659	GCST90200365	met-d-Acetone	9:131315554-131815554	-0.0029527705616115	0.0353993880845707	0.933523120509998
MR-link 2	phenylpyruvate	HMDB0000205	acetone	HMDB0001659	GCST90200365	met-d-Acetone	16:58503995-59003995	-0.0285034926813877	0.0568109560878878	0.6158607814382369
MR-link 2	valine	HMDB0000883	cortisol	HMDB0000063	met-d-Val	M01712	2:27480940-28253616	0.5150230106077268	0.3624252090003539	0.1553032931005401
MR-link 2	valine	HMDB0000883	cortisol	HMDB0000063	met-d-Val	M01712	2:64975088-65475088	0.3370546675565928	0.3020028549429097	0.2643945232901254
MR-link 2	valine	HMDB0000883	cortisol	HMDB0000063	met-d-Val	M01712	2:165251927-165751927	-1.2949144431202666	0.5115852836445945	0.0113679490672697
MR-link 2	valine	HMDB0000883	cortisol	HMDB0000063	met-d-Val	M01712	2:226858446-227358446	-1.933814158894648	1.0034881990583195	0.0539681558298722
MR-link 2	valine	HMDB0000883	cortisol	HMDB0000063	met-d-Val	M01712	3:135701113-136578270	1.2211016068270253	0.7737008092376462	0.1145057227480647
MR-link 2	valine	HMDB0000883	cortisol	HMDB0000063	met-d-Val	M01712	4:88882515-89510546	0.0653619645569875	0.1260949498297613	0.604210512307831
MR-link 2	valine	HMDB0000883	cortisol	HMDB0000063	met-d-Val	M01712	12:56199875-57115338	0.305365871721252	0.4393229162624979	0.4870033147550139
MR-link 2	valine	HMDB0000883	cortisol	HMDB0000063	met-d-Val	M01712	12:122278263-122778263	0.6347991625722986	0.5255704122353	0.2271130609048339
MR-link 2	valine	HMDB0000883	cortisol	HMDB0000063	met-d-Val	M01712	16:69315747-70918195	-0.1825272354111001	0.2559756467787795	0.4758056308361836
MR-link 2	valine	HMDB0000883	cortisol	HMDB0000063	met-d-Val	M01712	17:6935779-7435779	0.0892511041114031	0.408127153197733	0.8268957825863642
MR-link 2	valine	HMDB0000883	cortisol	HMDB0000063	met-d-Val	M01712	17:79384062-79884062	-0.6446338897002444	1.009498523799354	0.5231037228605039
MR-link 2	valine	HMDB0000883	cortisol	HMDB0000063	met-d-Val	M01712	19:49050431-49611255	-0.2987913717079736	0.4660999076908644	0.5214929497557734
MR-link 2	valine	HMDB0000883	cortisol	HMDB0000063	met-d-Val	M01712	22:18665347-19165347	0.2647742897604173	0.6278655835813055	0.6732400825725062
MR-link 2	alanine	HMDB0000161	creatinine	HMDB0000562	bioa_001	M00513	1:206985954-207485954	-0.5787284929509496	0.4450164910577351	0.1934415507146204
MR-link 2	alanine	HMDB0000161	creatinine	HMDB0000562	bioa_001	M00513	2:27143030-28594285	-0.3373644549932397	0.2716670459913196	0.2142990642534918
MR-link 2	alanine	HMDB0000161	creatinine	HMDB0000562	bioa_001	M00513	2:64958074-65458074	-0.2148357003653379	0.3261558155512492	0.5100946072330015
MR-link 2	alanine	HMDB0000161	creatinine	HMDB0000562	bioa_001	M00513	3:71155270-71655270	0.0822381113046735	0.6193455380472327	0.8943655704840484
MR-link 2	alanine	HMDB0000161	creatinine	HMDB0000562	bioa_001	M00513	4:88976422-89476422	0.0976557552355986	0.458055988265856	0.8311740016564301
MR-link 2	alanine	HMDB0000161	creatinine	HMDB0000562	bioa_001	M00513	7:72732874-73232874	1.0150796611417574	0.6448573045462959	0.1154608276589905
MR-link 2	alanine	HMDB0000161	creatinine	HMDB0000562	bioa_001	M00513	8:145568681-146068681	-0.4062819165813731	0.5575067568973515	0.4661558444638534
MR-link 2	alanine	HMDB0000161	creatinine	HMDB0000562	bioa_001	M00513	9:4040541-4540541	-0.0419862540350541	0.7055012959574024	0.9525437874582314
MR-link 2	alanine	HMDB0000161	creatinine	HMDB0000562	bioa_001	M00513	11:116336283-116836283	0.4408569267968855	0.614252612298907	0.4729344249268615
MR-link 2	alanine	HMDB0000161	creatinine	HMDB0000562	bioa_001	M00513	12:46636543-47713425	0.1934731432198722	0.2502165935464046	0.4393906102247062
MR-link 2	alanine	HMDB0000161	creatinine	HMDB0000562	bioa_001	M00513	12:56615040-57115040	-0.1173591387859152	0.2909137605527857	0.6866425389307711
MR-link 2	alanine	HMDB0000161	creatinine	HMDB0000562	bioa_001	M00513	12:59727701-60227701	-0.2211456659779871	0.3797994635262408	0.5603851267277083
MR-link 2	alanine	HMDB0000161	creatinine	HMDB0000562	bioa_001	M00513	14:75116447-75616447	0.550574104014576	0.5945301025116891	0.3544116906341629
MR-link 2	alanine	HMDB0000161	creatinine	HMDB0000562	bioa_001	M00513	16:69621701-70931491	0.0724207390645948	0.2225587073461024	0.7448778941274197
MR-link 2	alanine	HMDB0000161	creatinine	HMDB0000562	bioa_001	M00513	17:40568584-41068584	-0.0041643477236074	0.5925155235835269	0.9943923133355352
MR-link 2	alanine	HMDB0000161	creatinine	HMDB0000562	bioa_001	M00513	22:18906543-19406543	0.5399910086997448	0.5927487411796231	0.3622981244006243
MR-link 2	dimethylglycine	HMDB0000092	bilirubin (z,z)	HMDB0000054	GCST90200424	M27716	5:78080227-78832833	-0.0435009723779599	0.0484483042448575	0.3692472286149775
MR-link 2	dimethylglycine	HMDB0000092	bilirubin (z,z)	HMDB0000054	GCST90200424	M27716	10:103976834-104737382	-0.0197263382469221	0.198897725127536	0.9209967040119944
MR-link 2	dimethylglycine	HMDB0000092	bilirubin (z,z)	HMDB0000054	GCST90200424	M27716	15:76242337-76742337	-0.0527525677803472	0.1666974677922864	0.7516557165503003
MR-link 2	cholesterol	HMDB0000067	2-aminobutyrate	HMDB0000452	M00063	M32348	1:109571511-110071511	-0.3884054826220797	0.2099603664714922	0.0643281007458926
MR-link 2	histidine	HMDB0000177	taurocholate	HMDB0000036	met-d-His	GCST90200333	1:168963261-169463261	-0.5251151852851783	0.615980367729628	0.393943914752256
MR-link 2	histidine	HMDB0000177	taurocholate	HMDB0000036	met-d-His	GCST90200333	2:27491237-27991237	0.3152283927066012	0.7821486406042023	0.6869270710258075
MR-link 2	histidine	HMDB0000177	taurocholate	HMDB0000036	met-d-His	GCST90200333	2:211290507-212074453	0.5257730059242884	0.2735149923397251	0.0545702563361487
MR-link 2	histidine	HMDB0000177	taurocholate	HMDB0000036	met-d-His	GCST90200333	3:148408762-149190142	0.2813866547525761	0.3154491030435362	0.3723826443389845
MR-link 2	histidine	HMDB0000177	taurocholate	HMDB0000036	met-d-His	GCST90200333	6:134622121-135122121	-0.1528397442861088	0.6652641423396224	0.8182915208557376
MR-link 2	histidine	HMDB0000177	taurocholate	HMDB0000036	met-d-His	GCST90200333	11:8005408-8505408	-1.0350773674984146	2.244497798916361	0.6446822950886583
MR-link 2	histidine	HMDB0000177	taurocholate	HMDB0000036	met-d-His	GCST90200333	12:46932531-47432531	0.6381662030997133	0.6933448908300572	0.3573550549713871
MR-link 2	histidine	HMDB0000177	taurocholate	HMDB0000036	met-d-His	GCST90200333	12:56610020-57110020	0.7025560468485414	0.3963929643333433	0.076332719473926
MR-link 2	histidine	HMDB0000177	taurocholate	HMDB0000036	met-d-His	GCST90200333	12:95659569-96755187	-0.301901672921222	0.1054417064691199	0.0041937346049667
MR-link 2	histidine	HMDB0000177	taurocholate	HMDB0000036	met-d-His	GCST90200333	14:21241151-21765620	0.0551933379028152	0.2708696952548275	0.8385383726988768
MR-link 2	histidine	HMDB0000177	taurocholate	HMDB0000036	met-d-His	GCST90200333	14:24625832-25125832	-0.5479437206742767	1.021122839775985	0.5915377160716511
MR-link 2	histidine	HMDB0000177	taurocholate	HMDB0000036	met-d-His	GCST90200333	14:94599201-95099201	-0.1268464501747264	0.7636872013516619	0.8680803088745475
MR-link 2	histidine	HMDB0000177	taurocholate	HMDB0000036	met-d-His	GCST90200333	15:43028726-45092210	0.3285049619483684	0.5225113460617781	0.5295428731665963
MR-link 2	histidine	HMDB0000177	taurocholate	HMDB0000036	met-d-His	GCST90200333	20:38915692-39415692	0.8342526334642423	0.5431551352030604	0.1245535774765329
MR-link 2	histidine	HMDB0000177	trans-urocanate	HMDB0000301	met-d-His	GCST90200416	1:168963261-169463261	0.9614737125817844	0.8700543010760222	0.2691278612675837
MR-link 2	histidine	HMDB0000177	trans-urocanate	HMDB0000301	met-d-His	GCST90200416	2:27491237-27991237	0.4649113403786326	0.5891482549039186	0.4300392255846597
MR-link 2	histidine	HMDB0000177	trans-urocanate	HMDB0000301	met-d-His	GCST90200416	2:211290507-212074453	-0.3510677786107945	0.3426711432712512	0.305597528198855
MR-link 2	histidine	HMDB0000177	trans-urocanate	HMDB0000301	met-d-His	GCST90200416	3:148408762-149190142	0.1923649761538526	0.2826147053215538	0.4960856424525246
MR-link 2	histidine	HMDB0000177	trans-urocanate	HMDB0000301	met-d-His	GCST90200416	6:134622121-135122121	0.3830094898334796	0.5614477868408331	0.4951239699540685
MR-link 2	histidine	HMDB0000177	trans-urocanate	HMDB0000301	met-d-His	GCST90200416	11:8005408-8505408	0.0087392966558328	1.418142706094376	0.9950830718871004
MR-link 2	histidine	HMDB0000177	trans-urocanate	HMDB0000301	met-d-His	GCST90200416	12:46932531-47432531	-1.1424186098723943	0.5940116664631587	0.0544516884268213
MR-link 2	histidine	HMDB0000177	trans-urocanate	HMDB0000301	met-d-His	GCST90200416	12:56610020-57110020	0.6832681315578896	0.3566660773896482	0.0554022472353582
MR-link 2	histidine	HMDB0000177	trans-urocanate	HMDB0000301	met-d-His	GCST90200416	12:95659569-96755187	-0.5755584020397263	0.1458208655450283	7.912874988355783e-05
MR-link 2	histidine	HMDB0000177	trans-urocanate	HMDB0000301	met-d-His	GCST90200416	14:21241151-21765620	0.0371781395125805	0.2781187988420921	0.8936578430045402
MR-link 2	histidine	HMDB0000177	trans-urocanate	HMDB0000301	met-d-His	GCST90200416	14:24625832-25125832	-1.2648344658755335	1.1318808630249255	0.2637966071265421
MR-link 2	histidine	HMDB0000177	trans-urocanate	HMDB0000301	met-d-His	GCST90200416	14:94599201-95099201	1.437947525582796	0.8478112044973464	0.0898725402723391
MR-link 2	histidine	HMDB0000177	trans-urocanate	HMDB0000301	met-d-His	GCST90200416	15:43028726-45092210	-0.2823599995356443	0.5846547243349879	0.6291300235885701
MR-link 2	histidine	HMDB0000177	trans-urocanate	HMDB0000301	met-d-His	GCST90200416	20:38915692-39415692	-0.4830379086042937	0.5315106552539222	0.3634546883502867
MR-link 2	alanine	HMDB0000161	alanine	HMDB0000161	M32339	met-d-Ala	2:27480940-27980940	0.3477163652109846	0.1146184163418568	0.0024158517534166
MR-link 2	alanine	HMDB0000161	alanine	HMDB0000161	M32339	met-d-Ala	12:46962370-47462370	0.7285680334661788	0.2626942804458141	0.0055466283673341
MR-link 2	3-hydroxybutyrate (bhba)	HMDB0000011	docosahexaenoate (dha; 22:6n3)	HMDB0002183	met-d-bOHbutyrate	M19323	1:230050269-230550269	-0.7006143311526865	0.6007857206520946	0.2435483788499494
MR-link 2	3-hydroxybutyrate (bhba)	HMDB0000011	docosahexaenoate (dha; 22:6n3)	HMDB0002183	met-d-bOHbutyrate	M19323	5:41452897-42471829	0.5533601797205412	0.5757196372167341	0.3364704212429677
MR-link 2	3-hydroxybutyrate (bhba)	HMDB0000011	docosahexaenoate (dha; 22:6n3)	HMDB0002183	met-d-bOHbutyrate	M19323	8:8059014-8559014	-0.3932852118627395	1.0488214856811695	0.707676666101217
MR-link 2	3-hydroxybutyrate (bhba)	HMDB0000011	docosahexaenoate (dha; 22:6n3)	HMDB0002183	met-d-bOHbutyrate	M19323	8:8580720-9433358	-0.117717724708036	0.4707873583420406	0.8025530419941406
MR-link 2	3-hydroxybutyrate (bhba)	HMDB0000011	docosahexaenoate (dha; 22:6n3)	HMDB0002183	met-d-bOHbutyrate	M19323	8:9546321-10530228	-0.439391056960233	0.6633492898832685	0.5077260235241992
MR-link 2	3-hydroxybutyrate (bhba)	HMDB0000011	docosahexaenoate (dha; 22:6n3)	HMDB0002183	met-d-bOHbutyrate	M19323	8:10591858-11909109	-0.5908959228379966	0.5356668973955715	0.2699823074299541
MR-link 2	3-hydroxybutyrate (bhba)	HMDB0000011	docosahexaenoate (dha; 22:6n3)	HMDB0002183	met-d-bOHbutyrate	M19323	9:107339744-107915739	0.4826417880651419	0.5027983042237172	0.3370998443054057
MR-link 2	3-hydroxybutyrate (bhba)	HMDB0000011	docosahexaenoate (dha; 22:6n3)	HMDB0002183	met-d-bOHbutyrate	M19323	10:113694271-114194271	-0.2649033933306024	0.4357751749148481	0.5432603985023062
MR-link 2	3-hydroxybutyrate (bhba)	HMDB0000011	docosahexaenoate (dha; 22:6n3)	HMDB0002183	met-d-bOHbutyrate	M19323	11:116451535-117240760	0.4274763190311769	0.5853351655312394	0.4652005141999714
MR-link 2	3-hydroxybutyrate (bhba)	HMDB0000011	docosahexaenoate (dha; 22:6n3)	HMDB0002183	met-d-bOHbutyrate	M19323	12:122375755-122875755	0.1400751925738134	0.7358937546819827	0.8490372005460366
MR-link 2	3-hydroxybutyrate (bhba)	HMDB0000011	docosahexaenoate (dha; 22:6n3)	HMDB0002183	met-d-bOHbutyrate	M19323	14:94393207-95094947	-0.03651505601766	0.5210968175095245	0.944135192111804
MR-link 2	3-hydroxybutyrate (bhba)	HMDB0000011	docosahexaenoate (dha; 22:6n3)	HMDB0002183	met-d-bOHbutyrate	M19323	15:58430643-58980498	0.124101789637276	0.4534216256206642	0.7843146850092545
MR-link 2	3-hydroxybutyrate (bhba)	HMDB0000011	docosahexaenoate (dha; 22:6n3)	HMDB0002183	met-d-bOHbutyrate	M19323	16:71899923-73042963	0.0389287929444598	0.4089667740234118	0.9241653776837582
MR-link 2	3-hydroxybutyrate (bhba)	HMDB0000011	docosahexaenoate (dha; 22:6n3)	HMDB0002183	met-d-bOHbutyrate	M19323	19:45161941-45661941	0.5379193464794503	0.4527509726065527	0.2347888670671455
MR-link 2	kynurenate	HMDB0000715	histidine	HMDB0000177	GCST90200454	M00059	1:241463402-241963402	-0.068785408364279	0.0801592404840458	0.3908319842283664
MR-link 2	kynurenate	HMDB0000715	histidine	HMDB0000177	GCST90200454	M00059	4:170711647-171211647	-0.0496631595085953	0.1279197407949891	0.697840752098384
MR-link 2	kynurenate	HMDB0000715	histidine	HMDB0000177	GCST90200454	M00059	16:58517848-59017848	-0.1857207647712374	0.1782713685457937	0.2975105192253499
MR-link 2	kynurenine	HMDB0000684	glycerol	HMDB0000131	bioa_027	GCST90200325	1:241473615-241973615	-0.3527262621262244	0.2375586150261333	0.1375976702040958
MR-link 2	kynurenine	HMDB0000684	glycerol	HMDB0000131	bioa_027	GCST90200325	5:176563404-177063404	0.1034669358447039	0.3288694650823531	0.753054752848702
MR-link 2	kynurenine	HMDB0000684	glycerol	HMDB0000131	bioa_027	GCST90200325	8:39556267-40056267	0.1885889247512021	0.1576469512699433	0.2315897114370006
MR-link 2	kynurenine	HMDB0000684	glycerol	HMDB0000131	bioa_027	GCST90200325	12:111634608-113433486	-0.1811404808341037	0.1628894536399141	0.2661185957976791
MR-link 2	kynurenine	HMDB0000684	glycerol	HMDB0000131	bioa_027	GCST90200325	16:87568569-88128476	0.0071842096443561	0.0758671807132112	0.9245574354064632
MR-link 2	uridine	HMDB0000296	acetone	HMDB0001659	GCST90200407	met-d-Acetone	1:20666238-21166238	0.021838683582654	0.0347874507664703	0.5301515022870223
MR-link 2	uridine	HMDB0000296	acetone	HMDB0001659	GCST90200407	met-d-Acetone	7:47877194-48377194	0.0212528396582674	0.0776168273201095	0.7842249333388774
MR-link 2	uridine	HMDB0000296	acetone	HMDB0001659	GCST90200407	met-d-Acetone	22:50686035-51186035	-0.0660449209207488	0.0655771129905525	0.3138705249437651
MR-link 2	phenylalanine	HMDB0000159	acetone	HMDB0001659	M00064	met-d-Acetone	12:103007876-103507876	-0.0865916076802335	0.056165788594125	0.123142999771266
MR-link 2	leucine	HMDB0000687	acetoacetate	HMDB0000060	met-d-Leu	met-d-Acetoacetate	1:100446185-100946185	-0.0238024174322547	0.1626837095887251	0.8836758767453007
MR-link 2	leucine	HMDB0000687	acetoacetate	HMDB0000060	met-d-Leu	met-d-Acetoacetate	2:27480940-28253616	0.4044632839202438	0.1137501282695585	0.0003769494266956
MR-link 2	leucine	HMDB0000687	acetoacetate	HMDB0000060	met-d-Leu	met-d-Acetoacetate	2:64975088-65475088	-0.3094879513440868	0.419522542282492	0.4606878302281593
MR-link 2	leucine	HMDB0000687	acetoacetate	HMDB0000060	met-d-Leu	met-d-Acetoacetate	2:165251927-165751927	0.0347364036762894	0.1306293899534344	0.7903041451908736
MR-link 2	leucine	HMDB0000687	acetoacetate	HMDB0000060	met-d-Leu	met-d-Acetoacetate	3:136107693-136607693	-0.0787088201914543	0.2500764526116035	0.7529598072921726
MR-link 2	leucine	HMDB0000687	acetoacetate	HMDB0000060	met-d-Leu	met-d-Acetoacetate	4:86953335-87453335	-0.1132405934573877	0.3739613747218188	0.7620319116813521
MR-link 2	leucine	HMDB0000687	acetoacetate	HMDB0000060	met-d-Leu	met-d-Acetoacetate	4:87663610-88163610	-0.3169020165533599	0.4017460672325504	0.4302220435711348
MR-link 2	leucine	HMDB0000687	acetoacetate	HMDB0000060	met-d-Leu	met-d-Acetoacetate	4:88670985-89475171	-0.017431950423322	0.0342476072676615	0.610753895764781
MR-link 2	leucine	HMDB0000687	acetoacetate	HMDB0000060	met-d-Leu	met-d-Acetoacetate	8:76204025-76704025	0.0795758172962876	0.2208443986508393	0.7186039049371169
MR-link 2	leucine	HMDB0000687	acetoacetate	HMDB0000060	met-d-Leu	met-d-Acetoacetate	12:56220625-57115338	0.1228097030451636	0.1094914744519247	0.2620167582767982
MR-link 2	leucine	HMDB0000687	acetoacetate	HMDB0000060	met-d-Leu	met-d-Acetoacetate	12:111660219-112160219	0.1040996589527071	0.220326155429498	0.6365843531509927
MR-link 2	leucine	HMDB0000687	acetoacetate	HMDB0000060	met-d-Leu	met-d-Acetoacetate	16:69315747-70908300	0.1847684245587111	0.0688192249152076	0.0072565113157724
MR-link 2	leucine	HMDB0000687	acetoacetate	HMDB0000060	met-d-Leu	met-d-Acetoacetate	16:71899923-72399923	0.2317525028727752	0.1388853737209997	0.0951847304533939
MR-link 2	leucine	HMDB0000687	acetoacetate	HMDB0000060	met-d-Leu	met-d-Acetoacetate	17:6935779-7435779	0.6456581030640867	0.1330328273602759	1.213782986939399e-06
MR-link 2	leucine	HMDB0000687	acetoacetate	HMDB0000060	met-d-Leu	met-d-Acetoacetate	19:13901809-14401809	0.8262245591051324	0.4213997985093993	0.0499179141601383
MR-link 2	leucine	HMDB0000687	acetoacetate	HMDB0000060	met-d-Leu	met-d-Acetoacetate	19:49054215-49554215	0.0878673664138135	0.0985252754949782	0.3724863989200675
MR-link 2	leucine	HMDB0000687	acetoacetate	HMDB0000060	met-d-Leu	met-d-Acetoacetate	22:18665282-19165282	0.4002314450157981	0.1942707819172797	0.0393819926076156
MR-link 2	glutamate	HMDB0000148	leucine	HMDB0000687	bioa_007	met-d-Leu	12:121174861-121674861	-0.180760585745468	0.0955388686058721	0.0584895216030403
MR-link 2	glutamine	HMDB0000641	3-methyl-2-oxobutyrate	HMDB0000019	M00053	GCST90199677	12:56615040-57115040	-0.0960604366931811	0.1092633898217533	0.379312371389069
MR-link 2	thyroxine	HMDB0000248	cholesterol	HMDB0000067	GCST90200293	GCST90200368	2:234397317-234897317	0.1070148436442723	0.2146696996397611	0.6181251095162388
MR-link 2	thyroxine	HMDB0000248	cholesterol	HMDB0000067	GCST90200293	GCST90200368	12:121166650-121666650	-0.5357676325114819	0.348976268796929	0.1247211531475405
MR-link 2	asparagine	HMDB0000168	sarcosine	HMDB0000271	GCST90200452	GCST90200291	2:211293055-211793055	0.0591033303160629	0.2456634873475363	0.8098755773685902
MR-link 2	asparagine	HMDB0000168	sarcosine	HMDB0000271	GCST90200452	GCST90200291	7:97139584-97639584	0.2419225075250492	0.1418404106322711	0.088083232021466
MR-link 2	asparagine	HMDB0000168	sarcosine	HMDB0000271	GCST90200452	GCST90200291	11:61850353-62350353	0.1666575783352329	0.1423101768106938	0.241563864357462
MR-link 2	asparagine	HMDB0000168	sarcosine	HMDB0000271	GCST90200452	GCST90200291	14:103842789-104825326	0.0248231255611763	0.0372614141540739	0.5052906232768932
MR-link 2	tyrosine	HMDB0000158	citrulline	HMDB0000904	GCST90200427	M02132	6:111308006-112158646	-0.0643655552853703	0.1114389641458337	0.5635438445157197
MR-link 2	3-hydroxybutyrate (bhba)	HMDB0000011	threonine	HMDB0000167	met-d-bOHbutyrate	GCST90200432	1:230050269-230550269	0.7455221776903233	0.7680082503517767	0.3316869455714144
MR-link 2	3-hydroxybutyrate (bhba)	HMDB0000011	threonine	HMDB0000167	met-d-bOHbutyrate	GCST90200432	5:41452897-42471829	-0.1778761783181586	0.4555717621489344	0.6962067686680593
MR-link 2	3-hydroxybutyrate (bhba)	HMDB0000011	threonine	HMDB0000167	met-d-bOHbutyrate	GCST90200432	8:8059014-8559014	0.011277033370851	0.8057377168648103	0.9888332432712816
MR-link 2	3-hydroxybutyrate (bhba)	HMDB0000011	threonine	HMDB0000167	met-d-bOHbutyrate	GCST90200432	8:8580720-9433358	1.2272139894816174	0.6129827148645722	0.0452807673940759
MR-link 2	3-hydroxybutyrate (bhba)	HMDB0000011	threonine	HMDB0000167	met-d-bOHbutyrate	GCST90200432	8:9546321-10530228	0.4046318955979933	0.6396470422524814	0.5270038973217608
MR-link 2	3-hydroxybutyrate (bhba)	HMDB0000011	threonine	HMDB0000167	met-d-bOHbutyrate	GCST90200432	8:10591858-11909109	0.4361907489353114	0.4753437713834714	0.3588114560961774
MR-link 2	3-hydroxybutyrate (bhba)	HMDB0000011	threonine	HMDB0000167	met-d-bOHbutyrate	GCST90200432	9:107339744-107915739	0.0393294926500496	0.461755212556064	0.9321231393410044
MR-link 2	3-hydroxybutyrate (bhba)	HMDB0000011	threonine	HMDB0000167	met-d-bOHbutyrate	GCST90200432	10:113694271-114194271	-0.488792990488306	0.4867918609457218	0.3153251850212487
MR-link 2	3-hydroxybutyrate (bhba)	HMDB0000011	threonine	HMDB0000167	met-d-bOHbutyrate	GCST90200432	11:116451535-117240760	0.2800998848240896	0.5777781518471402	0.627826772456026
MR-link 2	3-hydroxybutyrate (bhba)	HMDB0000011	threonine	HMDB0000167	met-d-bOHbutyrate	GCST90200432	12:122375755-122875755	-0.1148489947325184	0.8564371746342977	0.8933227890642744
MR-link 2	3-hydroxybutyrate (bhba)	HMDB0000011	threonine	HMDB0000167	met-d-bOHbutyrate	GCST90200432	14:94393207-95094947	0.942736761333467	0.3908725070829855	0.0158705954424854
MR-link 2	3-hydroxybutyrate (bhba)	HMDB0000011	threonine	HMDB0000167	met-d-bOHbutyrate	GCST90200432	15:58430643-58980498	0.4198039865973626	0.5385426920209788	0.4356743494598946
MR-link 2	3-hydroxybutyrate (bhba)	HMDB0000011	threonine	HMDB0000167	met-d-bOHbutyrate	GCST90200432	16:71899923-73042963	0.6337582553816703	0.4752247777294024	0.1823360236157102
MR-link 2	3-hydroxybutyrate (bhba)	HMDB0000011	threonine	HMDB0000167	met-d-bOHbutyrate	GCST90200432	17:6935779-7435779	-0.6166962858959537	0.5546282059901627	0.2661771298095189
MR-link 2	3-hydroxybutyrate (bhba)	HMDB0000011	threonine	HMDB0000167	met-d-bOHbutyrate	GCST90200432	19:45161941-45661941	0.3390121776449621	0.363670770437807	0.351235611520625
MR-link 2	alanine	HMDB0000161	tryptophan	HMDB0000929	met-d-Ala	bioa_020	1:206970800-207470800	-0.1764472220795673	0.2207602682458686	0.4241334436490327
MR-link 2	alanine	HMDB0000161	tryptophan	HMDB0000929	met-d-Ala	bioa_020	2:27480940-28253616	0.8930812427609081	0.2081020423675282	1.7742669500242348e-05
MR-link 2	alanine	HMDB0000161	tryptophan	HMDB0000929	met-d-Ala	bioa_020	2:64970910-65916674	-0.0526131166512619	0.1743952980646227	0.7628892700631498
MR-link 2	alanine	HMDB0000161	tryptophan	HMDB0000929	met-d-Ala	bioa_020	3:122879946-123379946	0.2573764289075779	0.3829283914626787	0.5015029855264361
MR-link 2	alanine	HMDB0000161	tryptophan	HMDB0000929	met-d-Ala	bioa_020	3:159754026-160551365	0.1602578553408974	0.2220193896650071	0.4704056513956437
MR-link 2	alanine	HMDB0000161	tryptophan	HMDB0000929	met-d-Ala	bioa_020	4:88958565-89458565	0.1276512688558097	0.2244958758816237	0.5696188145594244
MR-link 2	alanine	HMDB0000161	tryptophan	HMDB0000929	met-d-Ala	bioa_020	5:35692098-36469710	-0.1966905431285606	0.3121176138019574	0.5285762670524298
MR-link 2	alanine	HMDB0000161	tryptophan	HMDB0000929	met-d-Ala	bioa_020	6:20453952-20953952	0.3274251165902405	0.2935537875197961	0.2646860213758404
MR-link 2	alanine	HMDB0000161	tryptophan	HMDB0000929	met-d-Ala	bioa_020	8:17128898-17669461	0.2534557771179192	0.2860791906597825	0.3756370904679867
MR-link 2	alanine	HMDB0000161	tryptophan	HMDB0000929	met-d-Ala	bioa_020	8:49725746-50225746	0.6055835426527418	0.3254342058148635	0.0627656658316875
MR-link 2	alanine	HMDB0000161	tryptophan	HMDB0000929	met-d-Ala	bioa_020	8:117935733-118435733	0.112799897621283	0.436866077817851	0.7962506565853116
MR-link 2	alanine	HMDB0000161	tryptophan	HMDB0000929	met-d-Ala	bioa_020	8:145497920-145997920	0.338364844903074	0.2638129972258118	0.1996345160577517
MR-link 2	alanine	HMDB0000161	tryptophan	HMDB0000929	met-d-Ala	bioa_020	9:4033137-4533137	0.3431742027117417	0.3037833369034486	0.2586163012304632
MR-link 2	alanine	HMDB0000161	tryptophan	HMDB0000929	met-d-Ala	bioa_020	11:8005408-8505408	0.4977480881619917	0.3348551133044702	0.1371579975868448
MR-link 2	alanine	HMDB0000161	tryptophan	HMDB0000929	met-d-Ala	bioa_020	12:46544011-47796599	0.2656559120946499	0.1252275396754311	0.0338893575418759
MR-link 2	alanine	HMDB0000161	tryptophan	HMDB0000929	met-d-Ala	bioa_020	12:56610577-57110577	0.1716047357237086	0.1376652351989551	0.2125675103650723
MR-link 2	alanine	HMDB0000161	tryptophan	HMDB0000929	met-d-Ala	bioa_020	12:59740767-60240767	0.2056596994184359	0.2440714474123574	0.3994405059091941
MR-link 2	alanine	HMDB0000161	tryptophan	HMDB0000929	met-d-Ala	bioa_020	12:122367989-122867989	0.2005036961611342	0.2856721169796603	0.4827624064734993
MR-link 2	alanine	HMDB0000161	tryptophan	HMDB0000929	met-d-Ala	bioa_020	16:69383883-70933639	0.0103232094033706	0.1287369340586762	0.9360874119549664
MR-link 2	alanine	HMDB0000161	tryptophan	HMDB0000929	met-d-Ala	bioa_020	17:79391534-79891534	-0.1143052306637156	0.2585285667313167	0.6583895515457179
MR-link 2	alanine	HMDB0000161	tryptophan	HMDB0000929	met-d-Ala	bioa_020	21:32796216-33296216	0.7648369089600455	0.508858853685088	0.1328278692780677
MR-link 2	alanine	HMDB0000161	tryptophan	HMDB0000929	met-d-Ala	bioa_020	22:18934095-19434095	0.0783910320670364	0.4158178769320587	0.8504670672842698
MR-link 2	spermidine	HMDB0001257	n-acetylornithine	HMDB0003357	GCST90200423	M15630	1:247789451-248289451	0.1346165721274883	0.2234333398847813	0.5468473649038481
MR-link 2	1-(1-enyl-stearoyl)-2-arachidonoyl-gpe (p-18:0/20:4)*	HMDB0005779	serotonin (5ht)	HMDB0000259	GCST90200058	M02342	11:61307803-62000560	-0.0641865236215957	0.0694947870211043	0.3556860824968676
MR-link 2	valine	HMDB0000883	n6,n6,n6-trimethyllysine	HMDB0001325	met-d-Val	GCST90200344	2:27480940-28253616	-0.8244539872504788	0.3655564885332455	0.0241120272136972
MR-link 2	valine	HMDB0000883	n6,n6,n6-trimethyllysine	HMDB0001325	met-d-Val	GCST90200344	2:64975088-65475088	0.2913947086677455	0.2769145913208032	0.2926660985972547
MR-link 2	valine	HMDB0000883	n6,n6,n6-trimethyllysine	HMDB0001325	met-d-Val	GCST90200344	2:165251927-165751927	0.3988767364796582	0.5060276803567825	0.430550005393624
MR-link 2	valine	HMDB0000883	n6,n6,n6-trimethyllysine	HMDB0001325	met-d-Val	GCST90200344	3:135701113-136578270	0.4837576208865651	0.696514645946661	0.4873433200353566
MR-link 2	valine	HMDB0000883	n6,n6,n6-trimethyllysine	HMDB0001325	met-d-Val	GCST90200344	4:86953335-87453335	-0.4410249235497537	0.7598801051605995	0.5616533247108432
MR-link 2	valine	HMDB0000883	n6,n6,n6-trimethyllysine	HMDB0001325	met-d-Val	GCST90200344	4:87663610-88163610	0.1904987314571359	0.7556584238311662	0.800966590170028
MR-link 2	valine	HMDB0000883	n6,n6,n6-trimethyllysine	HMDB0001325	met-d-Val	GCST90200344	4:88882515-89510546	-0.1922822284114859	0.1164822641156358	0.0987911576948785
MR-link 2	valine	HMDB0000883	n6,n6,n6-trimethyllysine	HMDB0001325	met-d-Val	GCST90200344	5:55564890-56064890	0.9824025075951924	0.5069170154343756	0.0526238647443015
MR-link 2	valine	HMDB0000883	n6,n6,n6-trimethyllysine	HMDB0001325	met-d-Val	GCST90200344	6:108910874-109410874	1.0251957038083097	0.6379480117453252	0.1080498123903858
MR-link 2	valine	HMDB0000883	n6,n6,n6-trimethyllysine	HMDB0001325	met-d-Val	GCST90200344	12:56199875-57115338	0.2894575559481181	0.3513353955744812	0.410008796432993
MR-link 2	valine	HMDB0000883	n6,n6,n6-trimethyllysine	HMDB0001325	met-d-Val	GCST90200344	12:122278263-122778263	-0.4174817525366817	0.5603315499335717	0.4562342320307897
MR-link 2	valine	HMDB0000883	n6,n6,n6-trimethyllysine	HMDB0001325	met-d-Val	GCST90200344	14:102468052-102968052	-0.2603498738343944	0.763803902044276	0.7332092983341374
MR-link 2	valine	HMDB0000883	n6,n6,n6-trimethyllysine	HMDB0001325	met-d-Val	GCST90200344	16:69315747-70918195	0.0234192237485586	0.2482164622719412	0.92483113106147
MR-link 2	valine	HMDB0000883	n6,n6,n6-trimethyllysine	HMDB0001325	met-d-Val	GCST90200344	17:6935779-7435779	-0.4177560814849177	0.3141383878520975	0.1835685936114005
MR-link 2	valine	HMDB0000883	n6,n6,n6-trimethyllysine	HMDB0001325	met-d-Val	GCST90200344	17:79384062-79884062	-0.3474934105121917	0.7311382822532584	0.6345893543793966
MR-link 2	valine	HMDB0000883	n6,n6,n6-trimethyllysine	HMDB0001325	met-d-Val	GCST90200344	19:49050431-49611255	-0.341978872700276	0.3314109330678409	0.3021247184632561
MR-link 2	valine	HMDB0000883	uridine	HMDB0000296	M01649	M00606	4:88976422-89476422	-0.1309771045629098	0.1437543267823128	0.3622333870487221
MR-link 2	3-hydroxybutyrate (bhba)	HMDB0000011	glutamine	HMDB0000641	met-d-bOHbutyrate	met-d-Gln	1:230050269-230550269	0.1056818718239273	0.1531116977795767	0.4900512658647098
MR-link 2	3-hydroxybutyrate (bhba)	HMDB0000011	glutamine	HMDB0000641	met-d-bOHbutyrate	met-d-Gln	5:41452897-42471829	-0.1446564607392853	0.1394534913878349	0.2995915418411952
MR-link 2	3-hydroxybutyrate (bhba)	HMDB0000011	glutamine	HMDB0000641	met-d-bOHbutyrate	met-d-Gln	8:8059014-8559014	-0.05304271362365	0.3601683581905451	0.882917334040257
MR-link 2	3-hydroxybutyrate (bhba)	HMDB0000011	glutamine	HMDB0000641	met-d-bOHbutyrate	met-d-Gln	8:8580720-9433358	0.1710972649631629	0.1497636228123466	0.25326753381531
MR-link 2	3-hydroxybutyrate (bhba)	HMDB0000011	glutamine	HMDB0000641	met-d-bOHbutyrate	met-d-Gln	8:9546321-10530228	-0.1005975113579538	0.1806508730055509	0.5776220789451262
MR-link 2	3-hydroxybutyrate (bhba)	HMDB0000011	glutamine	HMDB0000641	met-d-bOHbutyrate	met-d-Gln	8:10591858-11909109	-0.5732514795478507	0.2233015893272792	0.0102534531600742
MR-link 2	3-hydroxybutyrate (bhba)	HMDB0000011	glutamine	HMDB0000641	met-d-bOHbutyrate	met-d-Gln	9:107339744-107915739	0.054524811433647	0.1171514938526929	0.6416297172692424
MR-link 2	3-hydroxybutyrate (bhba)	HMDB0000011	glutamine	HMDB0000641	met-d-bOHbutyrate	met-d-Gln	10:113694271-114194271	0.2638821954336569	0.1566155277363597	0.0920070130495146
MR-link 2	3-hydroxybutyrate (bhba)	HMDB0000011	glutamine	HMDB0000641	met-d-bOHbutyrate	met-d-Gln	11:116451535-117240760	0.1433705684524927	0.284997119757429	0.6149222922647435
MR-link 2	3-hydroxybutyrate (bhba)	HMDB0000011	glutamine	HMDB0000641	met-d-bOHbutyrate	met-d-Gln	12:121153724-121653724	-0.3156181103155387	0.3822660671014524	0.4090024671705086
MR-link 2	3-hydroxybutyrate (bhba)	HMDB0000011	glutamine	HMDB0000641	met-d-bOHbutyrate	met-d-Gln	12:122375755-122875755	-0.0646742290629153	0.3144981459414769	0.837070067261718
MR-link 2	3-hydroxybutyrate (bhba)	HMDB0000011	glutamine	HMDB0000641	met-d-bOHbutyrate	met-d-Gln	14:94393207-95094947	-0.3994509353600231	0.1361920686771134	0.0033570708415434
MR-link 2	3-hydroxybutyrate (bhba)	HMDB0000011	glutamine	HMDB0000641	met-d-bOHbutyrate	met-d-Gln	15:58430643-58980498	0.222530564445887	0.1139878140786296	0.0509107642557609
MR-link 2	3-hydroxybutyrate (bhba)	HMDB0000011	glutamine	HMDB0000641	met-d-bOHbutyrate	met-d-Gln	16:71899923-73042963	-0.1487008628067721	0.1240210764696897	0.2305292244184177
MR-link 2	3-hydroxybutyrate (bhba)	HMDB0000011	glutamine	HMDB0000641	met-d-bOHbutyrate	met-d-Gln	17:6935779-7435779	-0.731556735718649	0.2008568830005112	0.000270339903614
MR-link 2	3-hydroxybutyrate (bhba)	HMDB0000011	glutamine	HMDB0000641	met-d-bOHbutyrate	met-d-Gln	19:45161941-45661941	0.0226759486026403	0.1154927124834546	0.8443433135609104
MR-link 2	uridine	HMDB0000296	asparagine	HMDB0000168	M00606	GCST90200452	1:20665172-21165172	0.162332151199751	0.1811273365845866	0.3701287619150227
MR-link 2	uridine	HMDB0000296	asparagine	HMDB0000168	M00606	GCST90200452	7:47852911-48352911	-0.1130985848742847	0.1728491465168735	0.5129059191745835
MR-link 2	uridine	HMDB0000296	asparagine	HMDB0000168	M00606	GCST90200452	22:50721752-51221752	0.0595657971850043	0.1554203679261935	0.7015299186774089
MR-link 2	tyrosine	HMDB0000158	glycine	HMDB0000123	met-d-Tyr	M32338	3:135701113-136607693	-0.4196574341144662	0.5569095959691208	0.4511214099902769
MR-link 2	tyrosine	HMDB0000158	glycine	HMDB0000123	met-d-Tyr	M32338	3:186140627-186640627	0.9308318343691226	0.6797010227366266	0.1708516364844096
MR-link 2	tyrosine	HMDB0000158	glycine	HMDB0000123	met-d-Tyr	M32338	4:99789651-100289651	0.0821118703580779	0.4313475365054684	0.8490260347794975
MR-link 2	tyrosine	HMDB0000158	glycine	HMDB0000123	met-d-Tyr	M32338	5:89941256-90441256	-0.5919770916053536	0.6979467501074575	0.396343623938911
MR-link 2	tyrosine	HMDB0000158	glycine	HMDB0000123	met-d-Tyr	M32338	6:43031486-43531486	-1.0803158656775411	0.8495443396945702	0.20350051316956
MR-link 2	tyrosine	HMDB0000158	glycine	HMDB0000123	met-d-Tyr	M32338	6:110683901-112778738	0.0496008177486829	0.131751555929186	0.7065657683146878
MR-link 2	tyrosine	HMDB0000158	glycine	HMDB0000123	met-d-Tyr	M32338	7:27916442-28416442	0.194948224642992	1.0779194838571442	0.856480592700198
MR-link 2	tyrosine	HMDB0000158	glycine	HMDB0000123	met-d-Tyr	M32338	8:126236230-126736230	-0.3465165073112107	0.4899158082342307	0.479381262537068
MR-link 2	tyrosine	HMDB0000158	glycine	HMDB0000123	met-d-Tyr	M32338	9:21884651-22384651	0.2659345080472908	0.8769147700622099	0.761690567052262
MR-link 2	tyrosine	HMDB0000158	glycine	HMDB0000123	met-d-Tyr	M32338	10:64760672-65511176	-1.1223205953292772	0.66554453526002	0.0917343154825371
MR-link 2	tyrosine	HMDB0000158	glycine	HMDB0000123	met-d-Tyr	M32338	11:61320783-61820783	-0.5587418532453474	0.740335334327606	0.4504202707159058
MR-link 2	tyrosine	HMDB0000158	glycine	HMDB0000123	met-d-Tyr	M32338	12:21081549-21581549	-0.2553863123392345	0.3654675036501851	0.4846810975462976
MR-link 2	tyrosine	HMDB0000158	glycine	HMDB0000123	met-d-Tyr	M32338	12:46690648-47449549	0.8430458591394877	0.4510664285314921	0.0616219802996841
MR-link 2	tyrosine	HMDB0000158	glycine	HMDB0000123	met-d-Tyr	M32338	12:56615040-57115040	-0.0439067398854252	0.3363981453730536	0.896154904898139
MR-link 2	tyrosine	HMDB0000158	glycine	HMDB0000123	met-d-Tyr	M32338	12:59740603-60240603	-0.2779535223114003	0.7467343707399945	0.7097250137722191
MR-link 2	tyrosine	HMDB0000158	glycine	HMDB0000123	met-d-Tyr	M32338	12:121174574-121674574	0.0546345243490967	0.3197482873705713	0.8643281147076085
MR-link 2	tyrosine	HMDB0000158	glycine	HMDB0000123	met-d-Tyr	M32338	12:122076812-122576812	-0.1455221929541155	0.5661046687975083	0.7971333735199997
MR-link 2	tyrosine	HMDB0000158	glycine	HMDB0000123	met-d-Tyr	M32338	14:102441854-102941854	0.689097253115946	0.700803699864122	0.3254619339085616
MR-link 2	tyrosine	HMDB0000158	glycine	HMDB0000123	met-d-Tyr	M32338	16:70194094-72795019	-0.1300295113130496	0.1528582433923241	0.3949614553524321
MR-link 2	tyrosine	HMDB0000158	glycine	HMDB0000123	met-d-Tyr	M32338	16:79505446-80005446	-1.0336181099414925	0.8965282540806689	0.2489465393341483
MR-link 2	tyrosine	HMDB0000158	glycine	HMDB0000123	met-d-Tyr	M32338	20:42792364-43292364	-1.490674805498983	0.9932288493537582	0.1333976743411263
MR-link 2	creatine	HMDB0000064	phosphate	HMDB0001429	GCST90200323	M11438	2:211290507-211790507	-0.0296993015059414	0.0861527288312773	0.730298485548001
MR-link 2	creatine	HMDB0000064	phosphate	HMDB0001429	GCST90200323	M11438	15:45404327-45904327	0.061463380077522	0.1406363636178977	0.6620840734296198
MR-link 2	spermidine	HMDB0001257	valine	HMDB0000883	GCST90200423	bioa_022	1:247789451-248289451	-0.0127177831686821	0.0496368508742076	0.7977836224683392
MR-link 2	tyrosine	HMDB0000158	valine	HMDB0000883	met-d-Tyr	bioa_022	3:135701113-136607693	-0.1309450846838666	0.1606375211931919	0.4149814330453782
MR-link 2	tyrosine	HMDB0000158	valine	HMDB0000883	met-d-Tyr	bioa_022	3:186140627-186640627	0.1198050368857802	0.1943206419490174	0.5375429736421242
MR-link 2	tyrosine	HMDB0000158	valine	HMDB0000883	met-d-Tyr	bioa_022	4:99789651-100289651	0.0461524136596924	0.1760159891896084	0.7931627802790404
MR-link 2	tyrosine	HMDB0000158	valine	HMDB0000883	met-d-Tyr	bioa_022	5:89941256-90441256	0.2161703941104016	0.2011633329654678	0.2825532361995058
MR-link 2	tyrosine	HMDB0000158	valine	HMDB0000883	met-d-Tyr	bioa_022	6:43031486-43531486	-0.9233734057619436	0.2611439531125026	0.000406420882878
MR-link 2	tyrosine	HMDB0000158	valine	HMDB0000883	met-d-Tyr	bioa_022	6:110683901-112778738	-0.083870352429181	0.0347901254272662	0.0159196843880586
MR-link 2	tyrosine	HMDB0000158	valine	HMDB0000883	met-d-Tyr	bioa_022	7:27916442-28416442	0.0349953639339888	0.1871077367250252	0.8516345806473073
MR-link 2	tyrosine	HMDB0000158	valine	HMDB0000883	met-d-Tyr	bioa_022	8:126236230-126736230	0.1447802186983198	0.1643199613661183	0.3782706114150744
MR-link 2	tyrosine	HMDB0000158	valine	HMDB0000883	met-d-Tyr	bioa_022	9:21884651-22384651	0.2392682735535934	0.3940944692860422	0.5437617825428072
MR-link 2	tyrosine	HMDB0000158	valine	HMDB0000883	met-d-Tyr	bioa_022	10:64760672-65511176	-0.1957317505278205	0.1402424894071775	0.162814933488219
MR-link 2	tyrosine	HMDB0000158	valine	HMDB0000883	met-d-Tyr	bioa_022	11:61320783-61820783	0.2314101994302289	0.1447850910197921	0.1099759378818556
MR-link 2	tyrosine	HMDB0000158	valine	HMDB0000883	met-d-Tyr	bioa_022	12:21081549-21581549	0.0858401951618103	0.1791752163585195	0.6318780149245589
MR-link 2	tyrosine	HMDB0000158	valine	HMDB0000883	met-d-Tyr	bioa_022	12:46690648-47449549	0.7195721362498905	0.2283198663775513	0.0016238038755805
MR-link 2	tyrosine	HMDB0000158	valine	HMDB0000883	met-d-Tyr	bioa_022	12:56615040-57115040	0.5521249880536852	0.1554324717296439	0.0003820452756027
MR-link 2	tyrosine	HMDB0000158	valine	HMDB0000883	met-d-Tyr	bioa_022	12:59740603-60240603	0.2698198997452987	0.389461293484429	0.4884332743161702
MR-link 2	tyrosine	HMDB0000158	valine	HMDB0000883	met-d-Tyr	bioa_022	12:121174574-121674574	-0.083447195364915	0.1191808687694843	0.4838194338830913
MR-link 2	tyrosine	HMDB0000158	valine	HMDB0000883	met-d-Tyr	bioa_022	12:122076812-122576812	-0.0172141059649326	0.2345191733062821	0.9414864649723612
MR-link 2	tyrosine	HMDB0000158	valine	HMDB0000883	met-d-Tyr	bioa_022	14:102441854-102941854	-0.9792975620446494	0.4454664683219656	0.0279231586158625
MR-link 2	tyrosine	HMDB0000158	valine	HMDB0000883	met-d-Tyr	bioa_022	16:70194094-72795019	-0.0235187101775017	0.0927799752546542	0.7998903018368785
MR-link 2	tyrosine	HMDB0000158	valine	HMDB0000883	met-d-Tyr	bioa_022	16:79505446-80005446	0.0275833065431206	0.2780718198105667	0.920983523573513
MR-link 2	tyrosine	HMDB0000158	valine	HMDB0000883	met-d-Tyr	bioa_022	20:42792364-43292364	0.2206119922777234	0.3054319758337724	0.4701131196935387
MR-link 2	glutamine	HMDB0000641	isoleucine	HMDB0000172	M00053	M01125	12:56615040-57115040	0.1183915788080535	0.1310286733973797	0.3662315502210861
MR-link 2	tyrosine	HMDB0000158	mannose	HMDB0000169	met-d-Tyr	M00584	3:135701113-136607693	-0.0472791010887022	0.5542660571825434	0.9320225954777877
MR-link 2	tyrosine	HMDB0000158	mannose	HMDB0000169	met-d-Tyr	M00584	3:186140627-186640627	-1.2263348183949785	0.7590081227581652	0.106157653625342
MR-link 2	tyrosine	HMDB0000158	mannose	HMDB0000169	met-d-Tyr	M00584	4:99789651-100289651	-0.1088936858068364	0.4430921202705294	0.8058691300073589
MR-link 2	tyrosine	HMDB0000158	mannose	HMDB0000169	met-d-Tyr	M00584	5:89941256-90441256	0.27248682725743	0.7273325859678568	0.7079292969895764
MR-link 2	tyrosine	HMDB0000158	mannose	HMDB0000169	met-d-Tyr	M00584	6:43031486-43531486	0.8060681138724182	0.6500860257375632	0.2149973330354776
MR-link 2	tyrosine	HMDB0000158	mannose	HMDB0000169	met-d-Tyr	M00584	6:110683901-112778738	0.0960779920787664	0.1124812592015975	0.393011419036009
MR-link 2	tyrosine	HMDB0000158	mannose	HMDB0000169	met-d-Tyr	M00584	7:27916442-28416442	0.2702587070559682	0.8443068983125388	0.7488960550839284
MR-link 2	tyrosine	HMDB0000158	mannose	HMDB0000169	met-d-Tyr	M00584	8:126236230-126736230	-0.7660513581535389	0.5418581902809464	0.1574356758198143
MR-link 2	tyrosine	HMDB0000158	mannose	HMDB0000169	met-d-Tyr	M00584	9:21884651-22384651	0.0989872942863819	0.7734199041165184	0.8981596691697142
MR-link 2	tyrosine	HMDB0000158	mannose	HMDB0000169	met-d-Tyr	M00584	10:64760672-65511176	0.496868408217671	0.4898045196646931	0.3103815013603511
MR-link 2	tyrosine	HMDB0000158	mannose	HMDB0000169	met-d-Tyr	M00584	11:61320783-61820783	-0.007363923931097	0.48683535877807	0.9879315726365742
MR-link 2	tyrosine	HMDB0000158	mannose	HMDB0000169	met-d-Tyr	M00584	12:21081549-21581549	0.2898254415186619	0.4233990332367568	0.4936463646904837
MR-link 2	tyrosine	HMDB0000158	mannose	HMDB0000169	met-d-Tyr	M00584	12:46690648-47449549	-0.4460512632034373	0.4565413729411445	0.3285579378756402
MR-link 2	tyrosine	HMDB0000158	mannose	HMDB0000169	met-d-Tyr	M00584	12:56615040-57115040	-0.2765648333720274	0.3296225383935169	0.4014496916945945
MR-link 2	tyrosine	HMDB0000158	mannose	HMDB0000169	met-d-Tyr	M00584	12:59740603-60240603	0.3104195522321636	0.8037807647798985	0.6993490873102307
MR-link 2	tyrosine	HMDB0000158	mannose	HMDB0000169	met-d-Tyr	M00584	12:121174574-121674574	0.0065812968975978	0.2703514154150566	0.9805786236304976
MR-link 2	tyrosine	HMDB0000158	mannose	HMDB0000169	met-d-Tyr	M00584	12:122076812-122576812	-0.0737176987356046	0.5825371574888651	0.8992998047118211
MR-link 2	tyrosine	HMDB0000158	mannose	HMDB0000169	met-d-Tyr	M00584	14:102441854-102941854	0.2019261528587593	0.6978318069238346	0.7723042117289552
MR-link 2	tyrosine	HMDB0000158	mannose	HMDB0000169	met-d-Tyr	M00584	16:70194094-72795019	0.1111712585763605	0.1887929565318332	0.555960031723723
MR-link 2	tyrosine	HMDB0000158	mannose	HMDB0000169	met-d-Tyr	M00584	16:79505446-80005446	0.807323354129226	0.7655807898235949	0.2916430562383888
MR-link 2	tyrosine	HMDB0000158	mannose	HMDB0000169	met-d-Tyr	M00584	20:42792364-43292364	0.0086066494904656	0.9116972703164062	0.9924678827325122
MR-link 2	citrulline	HMDB0000904	citrulline	HMDB0000904	M02132	bioa_005	10:97115163-97871266	0.4756745541834291	0.0906886007014062	1.561623265660566e-07
MR-link 2	n-formylanthranilic acid	HMDB0004089	acetoacetate	HMDB0000060	GCST90199960	GCST90200318	2:143548189-144048189	-0.0958833093032619	0.1537262114402938	0.5328063727692222
MR-link 2	n-formylanthranilic acid	HMDB0004089	acetoacetate	HMDB0000060	GCST90199960	GCST90200318	17:75643177-76448530	0.0370860127617641	0.0349002621738646	0.2879504634449987
MR-link 2	ornithine	HMDB0000214	taurochenodeoxycholate	HMDB0000951	bioa_014	GCST90200337	2:219037276-219805573	-0.1485913479973793	0.3023076215012979	0.6230561234500622
MR-link 2	ornithine	HMDB0000214	taurochenodeoxycholate	HMDB0000951	bioa_014	GCST90200337	4:144415809-145209327	-0.2565523587235543	0.2969552861377397	0.3876193554418815
MR-link 2	ornithine	HMDB0000214	taurochenodeoxycholate	HMDB0000951	bioa_014	GCST90200337	6:131638147-132138147	0.0382146728958511	0.20200812312447	0.849956490449113
MR-link 2	ornithine	HMDB0000214	taurochenodeoxycholate	HMDB0000951	bioa_014	GCST90200337	10:97138162-97638162	0.6878337971727924	0.3997682496127133	0.0853268189474722
MR-link 2	ornithine	HMDB0000214	taurochenodeoxycholate	HMDB0000951	bioa_014	GCST90200337	12:46964292-47464292	0.0467401952834034	0.2375359216672556	0.8440066984838268
MR-link 2	ornithine	HMDB0000214	taurochenodeoxycholate	HMDB0000951	bioa_014	GCST90200337	12:132819894-133319894	-0.1388012584877198	0.3307964911614739	0.6747797849322796
MR-link 2	ornithine	HMDB0000214	taurochenodeoxycholate	HMDB0000951	bioa_014	GCST90200337	19:12789284-13289284	0.1023439238298569	0.2359549099239712	0.6644746670863552
MR-link 2	1-methylxanthine	HMDB0010738	phenylethylamine	HMDB0012275	M34389	bioa_015	8:18010431-18510431	0.0307865188103344	0.0507941222099312	0.544445719008545
MR-link 2	thyroxine	HMDB0000248	trans-urocanate	HMDB0000301	GCST90200293	GCST90200416	2:234397317-234897317	0.3850364910440709	0.2101052972262767	0.0668638324515444
MR-link 2	thyroxine	HMDB0000248	trans-urocanate	HMDB0000301	GCST90200293	GCST90200416	12:121166650-121666650	-0.0226294537773308	0.3251048541980228	0.9445067585909782
MR-link 2	urate	HMDB0000289	lactate	HMDB0000190	M01604	M00527	4:9676051-10553081	0.0815677823889243	0.0472205457986747	0.0840996073876035
MR-link 2	leucine	HMDB0000687	creatinine	HMDB0000562	bioa_011	M00513	2:27480940-27980940	-0.6223783610236586	0.4635107571832737	0.1793534334172133
MR-link 2	leucine	HMDB0000687	creatinine	HMDB0000562	bioa_011	M00513	4:88972827-89472827	0.0346483856075691	0.1723513162860964	0.8406723919560313
MR-link 2	leucine	HMDB0000687	creatinine	HMDB0000562	bioa_011	M00513	4:186893802-187393802	-0.2053947779728952	0.6075210651206535	0.735297870415304
MR-link 2	leucine	HMDB0000687	creatinine	HMDB0000562	bioa_011	M00513	11:116336283-116883862	-0.1106615472461125	0.4672412791719138	0.8127807149956228
MR-link 2	leucine	HMDB0000687	creatinine	HMDB0000562	bioa_011	M00513	15:58477325-58977325	-0.0099531300332842	0.5394325550112022	0.9852789785636402
MR-link 2	leucine	HMDB0000687	creatinine	HMDB0000562	bioa_011	M00513	16:70059237-70559237	-0.1085815355879559	0.3316360886681704	0.7433565183473145
MR-link 2	inositol 1-phosphate (i1p)	HMDB0000213	arginine	HMDB0000517	M01481	GCST90200372	1:5349333-5849333	0.0		1.0
MR-link 2	inositol 1-phosphate (i1p)	HMDB0000213	arginine	HMDB0000517	M01481	GCST90200372	4:31607204-32397858	-0.003455956821549	0.0798038644338228	0.9654579013875844
MR-link 2	inositol 1-phosphate (i1p)	HMDB0000213	arginine	HMDB0000517	M01481	GCST90200372	4:66148855-66648855	0.1812002995902645	0.1733146831264607	0.2957924779627527
MR-link 2	inositol 1-phosphate (i1p)	HMDB0000213	arginine	HMDB0000517	M01481	GCST90200372	10:114775621-115275621	0.3811440277501556	0.1506955767163998	0.0114312539598097
MR-link 2	inositol 1-phosphate (i1p)	HMDB0000213	arginine	HMDB0000517	M01481	GCST90200372	12:62771708-63271708	0.1893896620845845	0.2141382241352011	0.3764656651458988
MR-link 2	inositol 1-phosphate (i1p)	HMDB0000213	arginine	HMDB0000517	M01481	GCST90200372	15:77060646-77560646	-0.0156411994352583	0.1322079472089122	0.905823968725185
MR-link 2	methionine	HMDB0000696	retinol (vitamin a)	HMDB0000305	bioa_013	GCST90200405	5:89993899-90493899	-0.1777029597545106	0.2652156382806616	0.502837402754984
MR-link 2	methionine	HMDB0000696	retinol (vitamin a)	HMDB0000305	bioa_013	GCST90200405	12:46900176-47464292	-0.1206088561109689	0.2410419952987483	0.6168184491510789
MR-link 2	methionine	HMDB0000696	retinol (vitamin a)	HMDB0000305	bioa_013	GCST90200405	12:56615040-57115040	-0.0025838734401557	0.3650367096258121	0.994352306343866
MR-link 2	creatinine	HMDB0000562	n-stearoyl-sphingosine (d18:1/18:0)*	HMDB0004950	GCST90200366	GCST90200341	16:20142332-20642332	0.1270595529476935	0.3049280118596513	0.6769073296273558
MR-link 2	citrulline	HMDB0000904	inosine	HMDB0000195	M02132	M01123	10:97115163-97871266	0.3545106361317512	0.2571906195800785	0.1680809199010431
MR-link 2	valine	HMDB0000883	glycochenodeoxycholate	HMDB0000637	met-d-Val	M32346	2:27480940-28253616	0.3560609864061265	0.3530248517358743	0.3131663429646133
MR-link 2	valine	HMDB0000883	glycochenodeoxycholate	HMDB0000637	met-d-Val	M32346	2:64975088-65475088	-0.6009545822206931	0.3120717981197219	0.0541426763872727
MR-link 2	valine	HMDB0000883	glycochenodeoxycholate	HMDB0000637	met-d-Val	M32346	2:165251927-165751927	-0.4771081703559856	0.4911334878448456	0.3313277432476461
MR-link 2	valine	HMDB0000883	glycochenodeoxycholate	HMDB0000637	met-d-Val	M32346	2:226858446-227358446	-1.1748042080100451	0.8697745330252071	0.1767916457867336
MR-link 2	valine	HMDB0000883	glycochenodeoxycholate	HMDB0000637	met-d-Val	M32346	3:135701113-136578270	0.3540091564689337	0.8238882382944526	0.6674276760470972
MR-link 2	valine	HMDB0000883	glycochenodeoxycholate	HMDB0000637	met-d-Val	M32346	4:88882515-89510546	-0.0990393971315123	0.160885152016262	0.5381647163022019
MR-link 2	valine	HMDB0000883	glycochenodeoxycholate	HMDB0000637	met-d-Val	M32346	12:56199875-57115338	0.6206708615800061	0.456241007528365	0.1737029660631819
MR-link 2	valine	HMDB0000883	glycochenodeoxycholate	HMDB0000637	met-d-Val	M32346	12:122278263-122778263	-0.3628140761202209	0.5510286275605778	0.5102615173457832
MR-link 2	valine	HMDB0000883	glycochenodeoxycholate	HMDB0000637	met-d-Val	M32346	16:69315747-70918195	0.0614434745413385	0.3171237259501948	0.846369780808323
MR-link 2	valine	HMDB0000883	glycochenodeoxycholate	HMDB0000637	met-d-Val	M32346	17:6935779-7435779	-0.0760339320420831	0.4826420185659104	0.87482172139922
MR-link 2	valine	HMDB0000883	glycochenodeoxycholate	HMDB0000637	met-d-Val	M32346	17:79384062-79884062	-0.6388507478317895	0.8304307786198152	0.441714987203251
MR-link 2	valine	HMDB0000883	glycochenodeoxycholate	HMDB0000637	met-d-Val	M32346	19:49050431-49611255	0.4375057612845492	0.508581456955954	0.3896528054509547
MR-link 2	valine	HMDB0000883	glycochenodeoxycholate	HMDB0000637	met-d-Val	M32346	22:18665347-19165347	-0.0893858352039788	0.5535381327909065	0.8717146544677337
MR-link 2	glycine	HMDB0000123	caffeine	HMDB0001847	met-d-Gly	M00569	1:11606378-12106378	0.4344519981815546	0.6659165237493031	0.5141353601754377
MR-link 2	glycine	HMDB0000123	caffeine	HMDB0001847	met-d-Gly	M00569	1:75982013-76482013	-0.6103750853432834	0.4427240704360243	0.1679932547080295
MR-link 2	glycine	HMDB0000123	caffeine	HMDB0001847	met-d-Gly	M00569	1:120004506-120504506	-1.070651021654422	0.8428426051688129	0.2039828323563216
MR-link 2	glycine	HMDB0000123	caffeine	HMDB0001847	met-d-Gly	M00569	1:151589838-152089838	0.595735436886146	1.6662548501412495	0.720695367878882
MR-link 2	glycine	HMDB0000123	caffeine	HMDB0001847	met-d-Gly	M00569	2:165276338-165776338	-0.3835379211203296	0.793146833691923	0.6286947332522921
MR-link 2	glycine	HMDB0000123	caffeine	HMDB0001847	met-d-Gly	M00569	2:208538752-212979649	-0.0290347869205108	0.0335244217313563	0.3864470159727378
MR-link 2	glycine	HMDB0000123	caffeine	HMDB0001847	met-d-Gly	M00569	2:226790540-227290540	0.0713552853096916	0.7005118606808893	0.9188665002615012
MR-link 2	glycine	HMDB0000123	caffeine	HMDB0001847	met-d-Gly	M00569	3:12110357-12610357	-0.2495148569220523	0.9185945332341028	0.7859090212118505
MR-link 2	glycine	HMDB0000123	caffeine	HMDB0001847	met-d-Gly	M00569	3:48534270-49826414	-0.1294818445554105	0.540145367084901	0.8105499168689221
MR-link 2	glycine	HMDB0000123	caffeine	HMDB0001847	met-d-Gly	M00569	3:125116791-126249375	0.0008811536584439	0.1771328370191492	0.996030910970776
MR-link 2	glycine	HMDB0000123	caffeine	HMDB0001847	met-d-Gly	M00569	4:89427537-89927537	0.0376799542577904	0.7083890886357685	0.9575796924080684
MR-link 2	glycine	HMDB0000123	caffeine	HMDB0001847	met-d-Gly	M00569	4:102676923-103438709	0.7393580508716092	0.7752014388201875	0.3402038828428252
MR-link 2	glycine	HMDB0000123	caffeine	HMDB0001847	met-d-Gly	M00569	5:90005685-90505685	-0.443734824094439	0.6129097936341645	0.4690776213452703
MR-link 2	glycine	HMDB0000123	caffeine	HMDB0001847	met-d-Gly	M00569	6:131620261-132120261	0.5379732006985838	0.9259325590253514	0.561235806835902
MR-link 2	glycine	HMDB0000123	caffeine	HMDB0001847	met-d-Gly	M00569	6:160518860-161018860	-0.2104872302019039	0.5681572073824733	0.7110296642546006
MR-link 2	glycine	HMDB0000123	caffeine	HMDB0001847	met-d-Gly	M00569	7:55560073-56715237	0.0234297413111768	0.2484819291030592	0.9248775778962686
MR-link 2	glycine	HMDB0000123	caffeine	HMDB0001847	met-d-Gly	M00569	8:8915380-9434231	-0.2361038777448093	0.2003513374749494	0.2386175644995116
MR-link 2	glycine	HMDB0000123	caffeine	HMDB0001847	met-d-Gly	M00569	8:116710729-117210729	-1.4590574117641637	0.7359391525606848	0.0474144897934449
MR-link 2	glycine	HMDB0000123	caffeine	HMDB0001847	met-d-Gly	M00569	8:126212070-126756694	0.5836946892716679	0.2692149419378091	0.0301483173504276
MR-link 2	glycine	HMDB0000123	caffeine	HMDB0001847	met-d-Gly	M00569	9:5668443-7086536	0.128466067794922	0.217406140112558	0.5545850231793654
MR-link 2	glycine	HMDB0000123	caffeine	HMDB0001847	met-d-Gly	M00569	12:115016-615016	-0.4879261701904698	0.7490942923068423	0.5148174749462775
MR-link 2	glycine	HMDB0000123	caffeine	HMDB0001847	met-d-Gly	M00569	12:21136493-21636493	-0.0119079588363797	0.7672551147362596	0.987617162920196
MR-link 2	glycine	HMDB0000123	caffeine	HMDB0001847	met-d-Gly	M00569	12:46468358-47667420	-0.0260687508634801	0.3263544277598995	0.9363337709955746
MR-link 2	glycine	HMDB0000123	caffeine	HMDB0001847	met-d-Gly	M00569	12:56615338-57115338	0.7626380062231395	0.4096849448085731	0.062670335498194
MR-link 2	glycine	HMDB0000123	caffeine	HMDB0001847	met-d-Gly	M00569	12:57516305-58016305	-0.4001933740176547	0.605247623082806	0.5084801989693848
MR-link 2	glycine	HMDB0000123	caffeine	HMDB0001847	met-d-Gly	M00569	12:59343804-59843804	-0.9142518573696086	0.8133503246926984	0.2609889856698431
MR-link 2	glycine	HMDB0000123	caffeine	HMDB0001847	met-d-Gly	M00569	14:100551720-101051720	-1.5594450612716844	1.0139742497345363	0.1240600293598977
MR-link 2	glycine	HMDB0000123	caffeine	HMDB0001847	met-d-Gly	M00569	15:42451374-42951374	-0.0683283200396738	0.7439996320392691	0.9268258102690304
MR-link 2	glycine	HMDB0000123	caffeine	HMDB0001847	met-d-Gly	M00569	15:43028726-44613739	0.5746037962446942	0.6872664178787373	0.4031147366806609
MR-link 2	glycine	HMDB0000123	caffeine	HMDB0001847	met-d-Gly	M00569	15:58180763-58713267	0.1752418388289369	0.4815095116741766	0.715900849043101
MR-link 2	glycine	HMDB0000123	caffeine	HMDB0001847	met-d-Gly	M00569	16:79678196-80178196	0.266715254301053	1.433289544171067	0.8523772460342248
MR-link 2	glycine	HMDB0000123	caffeine	HMDB0001847	met-d-Gly	M00569	16:80626853-81422810	0.1668459356594974	0.2268604545517729	0.4620616846948026
MR-link 2	glycine	HMDB0000123	caffeine	HMDB0001847	met-d-Gly	M00569	17:45235982-45996386	-0.1680849318331591	0.5327772128110903	0.7523909976515926
MR-link 2	glycine	HMDB0000123	caffeine	HMDB0001847	met-d-Gly	M00569	19:17984588-18484588	0.408610832479738	0.4882983741111383	0.4027018277707693
MR-link 2	glycine	HMDB0000123	caffeine	HMDB0001847	met-d-Gly	M00569	19:33473705-33973705	-1.2525974436991956	1.4099406188933448	0.3743232616588184
MR-link 2	myo-inositol	HMDB0000211	citrulline	HMDB0000904	M19934	bioa_005	16:24681798-25181798	-0.0419967358593497	0.0624584129674511	0.5013321501880765
MR-link 2	myo-inositol	HMDB0000211	citrulline	HMDB0000904	M19934	bioa_005	19:18368867-18868867	0.0437360928578898	0.0850209113231831	0.6069613746541396
MR-link 2	3-(4-hydroxyphenyl)lactate	HMDB0000755	phosphate	HMDB0001429	GCST90200371	GCST90200393	6:111301079-111801079	-0.0504739746849357	0.2034140177192416	0.8040305746197511
MR-link 2	3-(4-hydroxyphenyl)lactate	HMDB0000755	phosphate	HMDB0001429	GCST90200371	GCST90200393	17:79941425-80441425	-0.0469175645455457	0.123283047051258	0.7035239388541294
MR-link 2	tyrosine	HMDB0000158	5,6-dihydrothymine	HMDB0000079	bioa_021	GCST90200339	4:99820973-100320973	-0.1389348353485187	0.5864975325545387	0.8127428756165295
MR-link 2	tyrosine	HMDB0000158	5,6-dihydrothymine	HMDB0000079	bioa_021	GCST90200339	6:111242119-112017012	0.0060447223679524	0.1321145259727062	0.9635065984943456
MR-link 2	tyrosine	HMDB0000158	5,6-dihydrothymine	HMDB0000079	bioa_021	GCST90200339	6:112114361-112614361	-0.1264879707814512	0.4444391030581807	0.7759495733086519
MR-link 2	tyrosine	HMDB0000158	5,6-dihydrothymine	HMDB0000079	bioa_021	GCST90200339	7:27926305-28426305	0.3565522949115985	0.5235728397001039	0.495872468043693
MR-link 2	tyrosine	HMDB0000158	5,6-dihydrothymine	HMDB0000079	bioa_021	GCST90200339	10:64816186-65575478	-0.7799338048799451	0.5353431318019051	0.1451479074252657
MR-link 2	tyrosine	HMDB0000158	5,6-dihydrothymine	HMDB0000079	bioa_021	GCST90200339	11:61310081-61810081	-0.6751309310746914	0.559641709439931	0.2276776388639875
MR-link 2	tyrosine	HMDB0000158	5,6-dihydrothymine	HMDB0000079	bioa_021	GCST90200339	12:46678393-47435518	0.1243814674351585	0.4157282138397487	0.7647955502963483
MR-link 2	tyrosine	HMDB0000158	5,6-dihydrothymine	HMDB0000079	bioa_021	GCST90200339	12:56615040-57115040	-0.2356831270675914	0.35031541145577	0.5010910330816044
MR-link 2	tyrosine	HMDB0000158	5,6-dihydrothymine	HMDB0000079	bioa_021	GCST90200339	12:57594049-58094049	1.2160711211556428	0.6547834790556851	0.0632811316541214
MR-link 2	tyrosine	HMDB0000158	5,6-dihydrothymine	HMDB0000079	bioa_021	GCST90200339	12:59727701-60227701	-0.0096922636333601	0.4568644522921278	0.9830743507615968
MR-link 2	tyrosine	HMDB0000158	5,6-dihydrothymine	HMDB0000079	bioa_021	GCST90200339	12:120845172-121674861	0.6145558851666028	0.4941370379733287	0.2136117462111426
MR-link 2	tyrosine	HMDB0000158	5,6-dihydrothymine	HMDB0000079	bioa_021	GCST90200339	12:122092964-122592964	-0.1802889247692329	0.5472469471001188	0.741817765208283
MR-link 2	tyrosine	HMDB0000158	5,6-dihydrothymine	HMDB0000079	bioa_021	GCST90200339	15:60649639-61149639	0.0644017729528202	1.2462973793189034	0.9587880695480232
MR-link 2	tyrosine	HMDB0000158	5,6-dihydrothymine	HMDB0000079	bioa_021	GCST90200339	16:71153235-72438683	0.1952186297556115	0.2130318865189046	0.3594664657441686
MR-link 2	valine	HMDB0000883	alpha-ketoglutaramate*	HMDB0001552	M01649	GCST90199885	4:88976422-89476422	0.0087704532930792	0.1579454921754317	0.9557175411082054
MR-link 2	2-hydroxyphenylacetate	HMDB0000669	inosine 5'-monophosphate (imp)	HMDB0000175	GCST90200369	GCST90200395	9:131329579-131829579	0.1034597330042575	0.1492145781743669	0.4880823416438338
MR-link 2	2-hydroxyphenylacetate	HMDB0000669	inosine 5'-monophosphate (imp)	HMDB0000175	GCST90200369	GCST90200395	12:122051275-122551275	-0.3147735672592769	0.2719288520433599	0.2470442333693855
MR-link 2	tyrosine	HMDB0000158	2-hydroxyglutarate	HMDB0059655	met-d-Tyr	GCST90199865	2:211293055-211793055	-1.2910337215418703	0.8945038335833696	0.1489371323776729
MR-link 2	tyrosine	HMDB0000158	2-hydroxyglutarate	HMDB0059655	met-d-Tyr	GCST90199865	3:135701113-136607693	-0.3331068982235259	0.4756534052615645	0.4837310213285857
MR-link 2	tyrosine	HMDB0000158	2-hydroxyglutarate	HMDB0059655	met-d-Tyr	GCST90199865	3:186140627-186640627	-1.6621676930433935	0.657230068740161	0.0114371738711271
MR-link 2	tyrosine	HMDB0000158	2-hydroxyglutarate	HMDB0059655	met-d-Tyr	GCST90199865	4:99789651-100289651	0.7905655244098453	0.4618359196727257	0.0869356089230318
MR-link 2	tyrosine	HMDB0000158	2-hydroxyglutarate	HMDB0059655	met-d-Tyr	GCST90199865	4:124511762-125011762	-0.3705968669156704	1.2298275392050808	0.7631548475377271
MR-link 2	tyrosine	HMDB0000158	2-hydroxyglutarate	HMDB0059655	met-d-Tyr	GCST90199865	5:89941256-90441256	1.5176421970412797	1.1155196007508823	0.1736780519813718
MR-link 2	tyrosine	HMDB0000158	2-hydroxyglutarate	HMDB0059655	met-d-Tyr	GCST90199865	6:43031486-43531486	-0.7998450531207284	0.6933432234644027	0.2486616483580747
MR-link 2	tyrosine	HMDB0000158	2-hydroxyglutarate	HMDB0059655	met-d-Tyr	GCST90199865	6:110683901-112778738	0.0099351195431471	0.0884875162583328	0.9106037179633102
MR-link 2	tyrosine	HMDB0000158	2-hydroxyglutarate	HMDB0059655	met-d-Tyr	GCST90199865	7:25715759-26215759	-0.5030578473797765	0.5753201617269675	0.3819024464450065
MR-link 2	tyrosine	HMDB0000158	2-hydroxyglutarate	HMDB0059655	met-d-Tyr	GCST90199865	7:27916442-28416442	-0.7168535915418901	0.5713101700546382	0.209568158449708
MR-link 2	tyrosine	HMDB0000158	2-hydroxyglutarate	HMDB0059655	met-d-Tyr	GCST90199865	8:126236230-126736230	0.3246233183194735	0.4352177717166515	0.4557356230665786
MR-link 2	tyrosine	HMDB0000158	2-hydroxyglutarate	HMDB0059655	met-d-Tyr	GCST90199865	9:21884651-22384651	-0.1597091591988748	1.0089891115437708	0.8742311983879942
MR-link 2	tyrosine	HMDB0000158	2-hydroxyglutarate	HMDB0059655	met-d-Tyr	GCST90199865	10:64760672-65511176	0.6958051773810738	0.4621176969316392	0.1321472267143429
MR-link 2	tyrosine	HMDB0000158	2-hydroxyglutarate	HMDB0059655	met-d-Tyr	GCST90199865	11:8005408-8505408	0.3886782304749167	4.48867526371594	0.930996734970896
MR-link 2	tyrosine	HMDB0000158	2-hydroxyglutarate	HMDB0059655	met-d-Tyr	GCST90199865	11:61320783-61820783	0.0636095392321264	0.5253320037069673	0.9036241418866736
MR-link 2	tyrosine	HMDB0000158	2-hydroxyglutarate	HMDB0059655	met-d-Tyr	GCST90199865	12:21081549-21581549	0.3909848430901017	0.4180455577741654	0.3496499429584921
MR-link 2	tyrosine	HMDB0000158	2-hydroxyglutarate	HMDB0059655	met-d-Tyr	GCST90199865	12:46690648-47449549	0.284260443929493	0.4799016994332016	0.5536292535251461
MR-link 2	tyrosine	HMDB0000158	2-hydroxyglutarate	HMDB0059655	met-d-Tyr	GCST90199865	12:56615040-57115040	-0.0804849574632861	0.3093036988252751	0.7946991925434891
MR-link 2	tyrosine	HMDB0000158	2-hydroxyglutarate	HMDB0059655	met-d-Tyr	GCST90199865	12:59740603-60240603	0.5053266572803546	0.6764234081068377	0.4550293195510716
MR-link 2	tyrosine	HMDB0000158	2-hydroxyglutarate	HMDB0059655	met-d-Tyr	GCST90199865	12:121174574-121674574	-0.2531992203619659	0.2638495858803812	0.3372390943845036
MR-link 2	tyrosine	HMDB0000158	2-hydroxyglutarate	HMDB0059655	met-d-Tyr	GCST90199865	12:122076812-122576812	1.2954215326114555	0.6874175726829015	0.0595006938930715
MR-link 2	tyrosine	HMDB0000158	2-hydroxyglutarate	HMDB0059655	met-d-Tyr	GCST90199865	14:102441854-102941854	-1.1723871689075336	0.7909740147805024	0.1382852422766726
MR-link 2	tyrosine	HMDB0000158	2-hydroxyglutarate	HMDB0059655	met-d-Tyr	GCST90199865	16:70194094-72795019	-0.0638255095828923	0.1277239128757304	0.6172760200771497
MR-link 2	tyrosine	HMDB0000158	2-hydroxyglutarate	HMDB0059655	met-d-Tyr	GCST90199865	16:79505446-80005446	2.060617833914836	1.004999993544618	0.0403287267859599
MR-link 2	tyrosine	HMDB0000158	2-hydroxyglutarate	HMDB0059655	met-d-Tyr	GCST90199865	19:45175460-45675460	0.2423186267535067	0.9368944590305726	0.7959128166781976
MR-link 2	tyrosine	HMDB0000158	2-hydroxyglutarate	HMDB0059655	met-d-Tyr	GCST90199865	20:42792364-43292364	-0.9985221358593082	1.2616710325298943	0.4286941124023866
MR-link 2	tyrosine	HMDB0000158	2-hydroxyglutarate	HMDB0059655	met-d-Tyr	GCST90199865	22:31926825-32426825	-0.4797585050763353	0.6390796836494621	0.4528319170108273
MR-link 2	tyrosine	HMDB0000158	2-hydroxyglutarate	HMDB0059655	met-d-Tyr	GCST90199865	22:44074855-44574855	-1.782319008179731	0.8547468419064808	0.0370510550669197
MR-link 2	glycine	HMDB0000123	phosphoethanolamine	HMDB0000224	M32338	GCST90200281	2:211289363-212090389	0.0258217579653728	0.0337283067198224	0.4439255266244438
MR-link 2	spermidine	HMDB0001257	histidine	HMDB0000177	bioa_033	bioa_009	1:247760300-248289451	-0.041742554486666	0.02699967529139	0.1220951179669899
MR-link 2	acetone	HMDB0001659	glutamate	HMDB0000148	met-d-Acetone	M32322	1:120074995-120574995	-0.403537028180687	0.6663465184102254	0.5447828179194508
MR-link 2	acetone	HMDB0001659	glutamate	HMDB0000148	met-d-Acetone	M32322	5:41206969-43455198	0.0909789306783538	0.2627746828937011	0.7291742968625631
MR-link 2	acetone	HMDB0001659	glutamate	HMDB0000148	met-d-Acetone	M32322	8:126241733-126741733	0.150887271988075	0.7622280083592005	0.8430798338547535
MR-link 2	acetone	HMDB0001659	glutamate	HMDB0000148	met-d-Acetone	M32322	10:135065795-135607239	0.0994925982269532	0.3288769017082599	0.7622539329313618
MR-link 2	acetone	HMDB0001659	glutamate	HMDB0000148	met-d-Acetone	M32322	12:122365033-122865033	-0.1448692364423615	0.6502674303381377	0.8237035527131649
MR-link 2	acetone	HMDB0001659	glutamate	HMDB0000148	met-d-Acetone	M32322	13:42058883-42558883	-0.3765262113421168	1.114612316252872	0.7355070329185082
MR-link 2	acetone	HMDB0001659	glutamate	HMDB0000148	met-d-Acetone	M32322	19:45929043-46429043	-1.2326861348482063	0.7636460749993981	0.1064815985469325
MR-link 2	tyrosine	HMDB0000158	bilirubin (z,z)	HMDB0000054	met-d-Tyr	GCST90200704	2:211293055-211793055	-2.0259705696722223	0.6674718595820731	0.0024030461310891
MR-link 2	tyrosine	HMDB0000158	bilirubin (z,z)	HMDB0000054	met-d-Tyr	GCST90200704	3:135701113-136607693	-1.0257172798061434	0.4561664644603426	0.0245405575427672
MR-link 2	tyrosine	HMDB0000158	bilirubin (z,z)	HMDB0000054	met-d-Tyr	GCST90200704	3:186140627-186640627	0.825310461883209	0.6668450827963924	0.2158516264818529
MR-link 2	tyrosine	HMDB0000158	bilirubin (z,z)	HMDB0000054	met-d-Tyr	GCST90200704	4:99789651-100289651	0.957007196541076	0.6340869873949815	0.1312303099735445
MR-link 2	tyrosine	HMDB0000158	bilirubin (z,z)	HMDB0000054	met-d-Tyr	GCST90200704	4:124511762-125011762	1.7695984235612867	1.244884184624755	0.155172490842596
MR-link 2	tyrosine	HMDB0000158	bilirubin (z,z)	HMDB0000054	met-d-Tyr	GCST90200704	5:89941256-90441256	-0.6287093415733314	0.7553541304422434	0.405218638918956
MR-link 2	tyrosine	HMDB0000158	bilirubin (z,z)	HMDB0000054	met-d-Tyr	GCST90200704	6:43031486-43531486	-0.6789068679009627	0.7013233753687758	0.3330259686133673
MR-link 2	tyrosine	HMDB0000158	bilirubin (z,z)	HMDB0000054	met-d-Tyr	GCST90200704	6:110683901-112778738	0.0201674962548726	0.0853910507498514	0.8132944713396323
MR-link 2	tyrosine	HMDB0000158	bilirubin (z,z)	HMDB0000054	met-d-Tyr	GCST90200704	7:25715759-26215759	-0.3046509178534664	0.5663056151819013	0.5906032631795144
MR-link 2	tyrosine	HMDB0000158	bilirubin (z,z)	HMDB0000054	met-d-Tyr	GCST90200704	7:27916442-28416442	-0.5196424123571515	0.599999201024255	0.38645076640791
MR-link 2	tyrosine	HMDB0000158	bilirubin (z,z)	HMDB0000054	met-d-Tyr	GCST90200704	8:126236230-126736230	-0.0168090255959494	0.5091668396642448	0.9736643762856512
MR-link 2	tyrosine	HMDB0000158	bilirubin (z,z)	HMDB0000054	met-d-Tyr	GCST90200704	9:21884651-22384651	0.2561678721402229	1.072211333386419	0.8111711313832304
MR-link 2	tyrosine	HMDB0000158	bilirubin (z,z)	HMDB0000054	met-d-Tyr	GCST90200704	10:64760672-65511176	-1.147931207349299	0.6240585555568687	0.0658474485123638
MR-link 2	tyrosine	HMDB0000158	bilirubin (z,z)	HMDB0000054	met-d-Tyr	GCST90200704	11:8005408-8505408	1.6762758900225516	3.985784055245957	0.6740737419088731
MR-link 2	tyrosine	HMDB0000158	bilirubin (z,z)	HMDB0000054	met-d-Tyr	GCST90200704	11:61320783-61820783	-0.5822691386468142	0.6848447916248928	0.395202459737241
MR-link 2	tyrosine	HMDB0000158	bilirubin (z,z)	HMDB0000054	met-d-Tyr	GCST90200704	12:21081549-21581549	-2.8715749537620674	0.5424108983641392	1.1960709116797074e-07
MR-link 2	tyrosine	HMDB0000158	bilirubin (z,z)	HMDB0000054	met-d-Tyr	GCST90200704	12:46690648-47449549	0.1594105435738871	0.4502323989659395	0.7232918203079617
MR-link 2	tyrosine	HMDB0000158	bilirubin (z,z)	HMDB0000054	met-d-Tyr	GCST90200704	12:56615040-57115040	0.0952139920498475	0.3076883180332193	0.7569796314617367
MR-link 2	tyrosine	HMDB0000158	bilirubin (z,z)	HMDB0000054	met-d-Tyr	GCST90200704	12:59740603-60240603	0.2810193306241431	0.5887302449321818	0.6331262774606228
MR-link 2	tyrosine	HMDB0000158	bilirubin (z,z)	HMDB0000054	met-d-Tyr	GCST90200704	12:121174574-121674574	-0.4290371748275035	0.2974439544671566	0.1491857582254369
MR-link 2	tyrosine	HMDB0000158	bilirubin (z,z)	HMDB0000054	met-d-Tyr	GCST90200704	12:122076812-122576812	-1.1041954281924395	0.578233742362976	0.0561846741201657
MR-link 2	tyrosine	HMDB0000158	bilirubin (z,z)	HMDB0000054	met-d-Tyr	GCST90200704	14:102441854-102941854	0.6842041940101047	0.7736176127975262	0.3764686202838838
MR-link 2	tyrosine	HMDB0000158	bilirubin (z,z)	HMDB0000054	met-d-Tyr	GCST90200704	16:70194094-72795019	-0.0866938558828862	0.1293999789578656	0.5028781364763972
MR-link 2	tyrosine	HMDB0000158	bilirubin (z,z)	HMDB0000054	met-d-Tyr	GCST90200704	16:79505446-80005446	-0.0416141320414215	0.8955244094779642	0.9629364344513854
MR-link 2	tyrosine	HMDB0000158	bilirubin (z,z)	HMDB0000054	met-d-Tyr	GCST90200704	19:45175460-45675460	-0.5865607764374154	0.8155222799924187	0.4719896342172838
MR-link 2	tyrosine	HMDB0000158	bilirubin (z,z)	HMDB0000054	met-d-Tyr	GCST90200704	20:42792364-43292364	-0.9768188962330928	1.3764958418168494	0.47792633245875
MR-link 2	tyrosine	HMDB0000158	bilirubin (z,z)	HMDB0000054	met-d-Tyr	GCST90200704	22:31926825-32426825	0.6686304250329829	0.6849226824883046	0.3289589235082262
MR-link 2	tyrosine	HMDB0000158	bilirubin (z,z)	HMDB0000054	met-d-Tyr	GCST90200704	22:44074855-44574855	0.022538185299248	1.2359152563261435	0.9854505611709752
MR-link 2	glutamine	HMDB0000641	3-hydroxybutyrate (bhba)	HMDB0000011	met-d-Gln	M00542	1:213912734-214412734	0.0421727171481771	0.5557548026512705	0.9395116444060192
MR-link 2	glutamine	HMDB0000641	3-hydroxybutyrate (bhba)	HMDB0000011	met-d-Gln	M00542	2:26939063-28767861	0.8966264904879646	0.250859594152186	0.0003512782419483
MR-link 2	glutamine	HMDB0000641	3-hydroxybutyrate (bhba)	HMDB0000011	met-d-Gln	M00542	2:190998205-192033792	0.1961738020476217	0.258492106475556	0.447902791898742
MR-link 2	glutamine	HMDB0000641	3-hydroxybutyrate (bhba)	HMDB0000011	met-d-Gln	M00542	2:211168890-211668890	-0.3617359334300261	0.7936270810819064	0.6485331608585878
MR-link 2	glutamine	HMDB0000641	3-hydroxybutyrate (bhba)	HMDB0000011	met-d-Gln	M00542	3:38941335-39441335	-0.3682272901385233	0.8430538791196144	0.6622724389063017
MR-link 2	glutamine	HMDB0000641	3-hydroxybutyrate (bhba)	HMDB0000011	met-d-Gln	M00542	3:52085887-52937605	1.0252845324066435	0.9773564133958788	0.2941603867694344
MR-link 2	glutamine	HMDB0000641	3-hydroxybutyrate (bhba)	HMDB0000011	met-d-Gln	M00542	3:159689586-160441236	-0.0437780306944051	0.4138561198841597	0.9157562721309216
MR-link 2	glutamine	HMDB0000641	3-hydroxybutyrate (bhba)	HMDB0000011	met-d-Gln	M00542	5:55611894-56111894	-2.40783961350414	1.42440075923936	0.0909470835675702
MR-link 2	glutamine	HMDB0000641	3-hydroxybutyrate (bhba)	HMDB0000011	met-d-Gln	M00542	6:20425792-20925792	0.7136994380916553	0.5919472362338315	0.2279405773938632
MR-link 2	glutamine	HMDB0000641	3-hydroxybutyrate (bhba)	HMDB0000011	met-d-Gln	M00542	6:41265224-41765224	-0.6618873947209734	0.8498852413039044	0.4360997776930508
MR-link 2	glutamine	HMDB0000641	3-hydroxybutyrate (bhba)	HMDB0000011	met-d-Gln	M00542	6:56020405-56520405	0.7404028788269488	0.7701441051355729	0.336360001682374
MR-link 2	glutamine	HMDB0000641	3-hydroxybutyrate (bhba)	HMDB0000011	met-d-Gln	M00542	6:126492728-127693092	-0.078814006505813	0.395858931282246	0.8421874985263988
MR-link 2	glutamine	HMDB0000641	3-hydroxybutyrate (bhba)	HMDB0000011	met-d-Gln	M00542	6:131635614-132135614	0.2101404085912449	0.8586304515474462	0.8066584829559791
MR-link 2	glutamine	HMDB0000641	3-hydroxybutyrate (bhba)	HMDB0000011	met-d-Gln	M00542	7:72772933-73272933	0.0765127806800242	0.3302778151209339	0.8168006387078561
MR-link 2	glutamine	HMDB0000641	3-hydroxybutyrate (bhba)	HMDB0000011	met-d-Gln	M00542	8:17124777-17669461	0.1114405751076146	0.5337412831590519	0.8346111066034116
MR-link 2	glutamine	HMDB0000641	3-hydroxybutyrate (bhba)	HMDB0000011	met-d-Gln	M00542	8:126231747-126731747	1.9145096238322568	0.9216086854098872	0.0377686848596731
MR-link 2	glutamine	HMDB0000641	3-hydroxybutyrate (bhba)	HMDB0000011	met-d-Gln	M00542	9:4040541-4540541	0.5597811133626942	0.6326174376409589	0.3762293750252578
MR-link 2	glutamine	HMDB0000641	3-hydroxybutyrate (bhba)	HMDB0000011	met-d-Gln	M00542	9:21884172-22384172	-0.9617355392788144	0.59501901419736	0.1060271763837049
MR-link 2	glutamine	HMDB0000641	3-hydroxybutyrate (bhba)	HMDB0000011	met-d-Gln	M00542	10:98828483-99609412	0.2442050011581848	0.2101029559037905	0.2451091129134531
MR-link 2	glutamine	HMDB0000641	3-hydroxybutyrate (bhba)	HMDB0000011	met-d-Gln	M00542	10:114535278-115035278	0.7443183973996451	0.7318571819393482	0.3091406611809514
MR-link 2	glutamine	HMDB0000641	3-hydroxybutyrate (bhba)	HMDB0000011	met-d-Gln	M00542	11:8005408-8505408	0.5029197779718262	0.6011039549059081	0.4027835753500399
MR-link 2	glutamine	HMDB0000641	3-hydroxybutyrate (bhba)	HMDB0000011	met-d-Gln	M00542	11:18148958-18648958	0.3324051227579496	0.8007496006631881	0.6780559344598864
MR-link 2	glutamine	HMDB0000641	3-hydroxybutyrate (bhba)	HMDB0000011	met-d-Gln	M00542	11:73860169-74360169	-1.2139611740044791	0.636267610914364	0.0563988195417457
MR-link 2	glutamine	HMDB0000641	3-hydroxybutyrate (bhba)	HMDB0000011	met-d-Gln	M00542	12:4051876-4551876	-0.483628194762523	1.1075262897968876	0.6623476175549018
MR-link 2	glutamine	HMDB0000641	3-hydroxybutyrate (bhba)	HMDB0000011	met-d-Gln	M00542	12:46377388-47736079	0.3066062411576836	0.2192792711308919	0.1620393753859905
MR-link 2	glutamine	HMDB0000641	3-hydroxybutyrate (bhba)	HMDB0000011	met-d-Gln	M00542	12:55949170-57674145	-0.0879156938662931	0.0887236345980378	0.3217374707774516
MR-link 2	glutamine	HMDB0000641	3-hydroxybutyrate (bhba)	HMDB0000011	met-d-Gln	M00542	12:59330993-60240767	0.3787684296206495	0.4244662073714844	0.3722103996239033
MR-link 2	glutamine	HMDB0000641	3-hydroxybutyrate (bhba)	HMDB0000011	met-d-Gln	M00542	12:121134495-121634495	-1.5554699289718648	0.8896418908058566	0.0803908887663238
MR-link 2	glutamine	HMDB0000641	3-hydroxybutyrate (bhba)	HMDB0000011	met-d-Gln	M00542	14:21242229-21782312	0.1281625144244959	0.4992731021262365	0.7974117491294987
MR-link 2	glutamine	HMDB0000641	3-hydroxybutyrate (bhba)	HMDB0000011	met-d-Gln	M00542	14:74940531-75440531	-1.6438872994292733	1.3482092973609652	0.2227259295198617
MR-link 2	glutamine	HMDB0000641	3-hydroxybutyrate (bhba)	HMDB0000011	met-d-Gln	M00542	14:100545139-101045139	-0.4987044883241752	0.5204790565258548	0.3379798797066381
MR-link 2	glutamine	HMDB0000641	3-hydroxybutyrate (bhba)	HMDB0000011	met-d-Gln	M00542	16:70118909-70618909	-0.5281598549272375	0.6952280878086905	0.4474381627727535
MR-link 2	glutamine	HMDB0000641	3-hydroxybutyrate (bhba)	HMDB0000011	met-d-Gln	M00542	17:25345818-25845818	0.5037447633580743	0.5801289688333403	0.3852124055373185
MR-link 2	glutamine	HMDB0000641	3-hydroxybutyrate (bhba)	HMDB0000011	met-d-Gln	M00542	18:31306350-31806350	-1.1419091644662522	0.7317437000238113	0.1186343092488236
MR-link 2	glutamine	HMDB0000641	3-hydroxybutyrate (bhba)	HMDB0000011	met-d-Gln	M00542	20:55862882-56362882	0.009863445173154	0.6289439024880823	0.9874876471323452
MR-link 2	glutamine	HMDB0000641	3-hydroxybutyrate (bhba)	HMDB0000011	met-d-Gln	M00542	22:44074730-44574730	1.2119222177287836	0.8292060216654489	0.1438658354064915
MR-link 2	mannose	HMDB0000169	7-methylxanthine	HMDB0001991	M00584	GCST90199754	2:27182547-28770083	0.0664204514754159	0.0556094628294567	0.2323179576259827
MR-link 2	4-methyl-2-oxopentanoate	HMDB0000695	5-oxoproline	HMDB0000267	GCST90199655	M01494	4:88953670-89453670	0.1874730685649992	0.1670485947720581	0.2617490771751078
MR-link 2	leucine	HMDB0000687	paraxanthine	HMDB0001860	bioa_011	GCST90199654	2:27480940-27980940	-0.4197866757782935	0.4104722645164825	0.3064535243097419
MR-link 2	leucine	HMDB0000687	paraxanthine	HMDB0001860	bioa_011	GCST90199654	4:88972827-89472827	0.046490318504399	0.1644879055532845	0.7774553458089505
MR-link 2	leucine	HMDB0000687	paraxanthine	HMDB0001860	bioa_011	GCST90199654	11:116336283-116883862	-0.0365426069007986	0.4770977395683212	0.938946894687126
MR-link 2	leucine	HMDB0000687	paraxanthine	HMDB0001860	bioa_011	GCST90199654	15:58477325-58977325	-0.0776712146313757	0.7016634115785251	0.9118575518122328
MR-link 2	leucine	HMDB0000687	paraxanthine	HMDB0001860	bioa_011	GCST90199654	16:70059237-70559237	-0.3264953594663065	0.3970472389647524	0.4109012830016071
MR-link 2	glutamine	HMDB0000641	creatine	HMDB0000064	met-d-Gln	M27718	1:213912734-214412734	-0.332021767816241	0.5483355951190844	0.5448412947743906
MR-link 2	glutamine	HMDB0000641	creatine	HMDB0000064	met-d-Gln	M27718	2:26939063-28767861	-0.0829752197496362	0.2492770592994577	0.7392373670106334
MR-link 2	glutamine	HMDB0000641	creatine	HMDB0000064	met-d-Gln	M27718	2:190998205-192033792	0.6906510644492916	0.3029085279227642	0.0226038470317327
MR-link 2	glutamine	HMDB0000641	creatine	HMDB0000064	met-d-Gln	M27718	2:211168890-211668890	-2.695622969039028	2.539152734147511	0.2884068633535726
MR-link 2	glutamine	HMDB0000641	creatine	HMDB0000064	met-d-Gln	M27718	3:38941335-39441335	-0.2157587699485698	0.7979399435721904	0.7868565801750136
MR-link 2	glutamine	HMDB0000641	creatine	HMDB0000064	met-d-Gln	M27718	3:52085887-52937605	-0.1457151217758993	0.7366563521076255	0.8431967715332652
MR-link 2	glutamine	HMDB0000641	creatine	HMDB0000064	met-d-Gln	M27718	3:159689586-160441236	0.1748344221866498	0.4045466513097376	0.6656151743446346
MR-link 2	glutamine	HMDB0000641	creatine	HMDB0000064	met-d-Gln	M27718	5:55611894-56111894	0.4559505267456604	1.0010703441589952	0.6487761627771815
MR-link 2	glutamine	HMDB0000641	creatine	HMDB0000064	met-d-Gln	M27718	6:20425792-20925792	0.6768614614709565	0.5653002584270077	0.2311707168713688
MR-link 2	glutamine	HMDB0000641	creatine	HMDB0000064	met-d-Gln	M27718	6:41265224-41765224	1.1586858519897991	1.0219305676374315	0.2568698398856627
MR-link 2	glutamine	HMDB0000641	creatine	HMDB0000064	met-d-Gln	M27718	6:56020405-56520405	0.7193064891186998	0.6980677621245679	0.3028105322386247
MR-link 2	glutamine	HMDB0000641	creatine	HMDB0000064	met-d-Gln	M27718	6:126492728-127693092	-0.143587326529598	0.3993456201384685	0.7191787942732873
MR-link 2	glutamine	HMDB0000641	creatine	HMDB0000064	met-d-Gln	M27718	6:131635614-132135614	-1.6265710443720125	0.7880310224384524	0.0390086917742941
MR-link 2	glutamine	HMDB0000641	creatine	HMDB0000064	met-d-Gln	M27718	7:72772933-73272933	-0.3958290336001572	0.4178705692699093	0.3435100165129406
MR-link 2	glutamine	HMDB0000641	creatine	HMDB0000064	met-d-Gln	M27718	8:17124777-17669461	-0.6282056794022313	0.4873219897184447	0.1973641064503102
MR-link 2	glutamine	HMDB0000641	creatine	HMDB0000064	met-d-Gln	M27718	8:126231747-126731747	0.267576140442747	0.605148124741705	0.6583688308089723
MR-link 2	glutamine	HMDB0000641	creatine	HMDB0000064	met-d-Gln	M27718	9:4040541-4540541	0.7416660040335499	0.6376324984970786	0.2447662545116947
MR-link 2	glutamine	HMDB0000641	creatine	HMDB0000064	met-d-Gln	M27718	9:21884172-22384172	0.4472353517897886	0.586275169883602	0.4455576005670868
MR-link 2	glutamine	HMDB0000641	creatine	HMDB0000064	met-d-Gln	M27718	10:98828483-99609412	-0.2920277161837196	0.2097818127652509	0.1639058954256035
MR-link 2	glutamine	HMDB0000641	creatine	HMDB0000064	met-d-Gln	M27718	10:114535278-115035278	-0.1713690235369908	0.7491688446214041	0.8190667059291358
MR-link 2	glutamine	HMDB0000641	creatine	HMDB0000064	met-d-Gln	M27718	11:8005408-8505408	-0.2735267810047996	0.5083830582943821	0.5905543762531116
MR-link 2	glutamine	HMDB0000641	creatine	HMDB0000064	met-d-Gln	M27718	11:18148958-18648958	0.0917164362540688	0.6714604581631731	0.8913529361207102
MR-link 2	glutamine	HMDB0000641	creatine	HMDB0000064	met-d-Gln	M27718	11:73860169-74360169	-0.4832031131844737	0.681019439708993	0.4779961969929804
MR-link 2	glutamine	HMDB0000641	creatine	HMDB0000064	met-d-Gln	M27718	12:4051876-4551876	0.1099680180308313	0.7916575954760254	0.8895224052210129
MR-link 2	glutamine	HMDB0000641	creatine	HMDB0000064	met-d-Gln	M27718	12:46377388-47736079	0.3234800164008651	0.2602248753485444	0.2138388104038667
MR-link 2	glutamine	HMDB0000641	creatine	HMDB0000064	met-d-Gln	M27718	12:55949170-57674145	-0.044984021891146	0.083171528817245	0.5886051704809099
MR-link 2	glutamine	HMDB0000641	creatine	HMDB0000064	met-d-Gln	M27718	12:59330993-60240767	0.0141439894127829	0.2948647680472529	0.9617419719826538
MR-link 2	glutamine	HMDB0000641	creatine	HMDB0000064	met-d-Gln	M27718	12:121134495-121634495	0.1006744849707459	0.7892767674906584	0.8985028626886782
MR-link 2	glutamine	HMDB0000641	creatine	HMDB0000064	met-d-Gln	M27718	14:21242229-21782312	-0.4219465366385859	0.4690079963638299	0.3683025753865642
MR-link 2	glutamine	HMDB0000641	creatine	HMDB0000064	met-d-Gln	M27718	14:74940531-75440531	-1.2685890644180555	0.7020869625032723	0.0707805087431221
MR-link 2	glutamine	HMDB0000641	creatine	HMDB0000064	met-d-Gln	M27718	14:100545139-101045139	0.1538037303311671	0.5523898182242761	0.7806797456429004
MR-link 2	glutamine	HMDB0000641	creatine	HMDB0000064	met-d-Gln	M27718	16:70118909-70618909	0.4616234768435851	0.6936719218956782	0.5057447424451673
MR-link 2	glutamine	HMDB0000641	creatine	HMDB0000064	met-d-Gln	M27718	17:25345818-25845818	-0.0024870077869888	0.5960532087696739	0.9966708687598032
MR-link 2	glutamine	HMDB0000641	creatine	HMDB0000064	met-d-Gln	M27718	18:31306350-31806350	1.027934796950044	0.6792765224174887	0.1302088418478905
MR-link 2	glutamine	HMDB0000641	creatine	HMDB0000064	met-d-Gln	M27718	20:55862882-56362882	-0.0847141719547433	0.6071884162801996	0.8890402364483436
MR-link 2	glutamine	HMDB0000641	creatine	HMDB0000064	met-d-Gln	M27718	22:44074730-44574730	1.150458784481791	0.8823798873252839	0.1922971881201357
MR-link 2	homostachydrine*	HMDB0033433	homostachydrine*	HMDB0033433	GCST90199787	M33009	5:130363600-131959739	0.7424568817736314	0.3072355403547324	0.0156674164575238
MR-link 2	cystine	HMDB0000192	allantoin	HMDB0000462	M31454	GCST90200286	22:24745202-25245202	0.0194330911420172	0.0743530202157343	0.793812973954418
MR-link 2	5-oxoproline	HMDB0000267	taurine	HMDB0000251	GCST90200280	GCST90200420	8:144861615-145802337	0.0561017794036378	0.0389063439726326	0.1493108472242464
MR-link 2	5-oxoproline	HMDB0000267	taurine	HMDB0000251	GCST90200280	GCST90200420	12:56615338-57115338	0.1070092504989306	0.2266459808382774	0.6368249196507163
MR-link 2	threonine	HMDB0000167	lactate	HMDB0000190	bioa_019	M00527	2:27191397-28253174	-0.6956706594437836	0.2326326841826768	0.0027858927922111
MR-link 2	threonine	HMDB0000167	lactate	HMDB0000190	bioa_019	M00527	6:126521687-127323798	-0.3191837682003317	0.3603750439257013	0.37577981887365
MR-link 2	threonine	HMDB0000167	lactate	HMDB0000190	bioa_019	M00527	8:74631674-75131674	-0.0141239221174151	0.2036794676865023	0.944715908155314
MR-link 2	threonine	HMDB0000167	lactate	HMDB0000190	bioa_019	M00527	12:46636543-47464292	0.2114325199622196	0.1580200670773129	0.1808929913072733
MR-link 2	threonine	HMDB0000167	lactate	HMDB0000190	bioa_019	M00527	12:56615040-57115040	-0.0213045677109481	0.2278804190856458	0.9255141984685368
MR-link 2	threonine	HMDB0000167	lactate	HMDB0000190	bioa_019	M00527	12:59727701-60227701	-0.0893596173709489	0.4175137211499652	0.8305252396680101
MR-link 2	threonine	HMDB0000167	lactate	HMDB0000190	bioa_019	M00527	16:1654524-2154524	-0.1620511979569293	0.39971257967445	0.6851693198703219
MR-link 2	threonine	HMDB0000167	lactate	HMDB0000190	bioa_019	M00527	20:42792364-43292364	0.5368835734852255	0.6543043307176367	0.4119077282277323
MR-link 2	glucose	HMDB0000122	lactate	HMDB0000190	M20489	M00527	2:169551488-170051488	0.2329991403190334	0.1750103180738496	0.1830754643510019
MR-link 2	2-hydroxyphenylacetate	HMDB0000669	dihydroorotate	HMDB03349	GCST90200369	GCST90200444	9:131329579-131829579	0.0945593253110639	0.110579523931866	0.3924819012205005
MR-link 2	2-hydroxyphenylacetate	HMDB0000669	dihydroorotate	HMDB03349	GCST90200369	GCST90200444	12:122051275-122551275	0.5155266420726283	0.1975841206856751	0.0090767400209903
MR-link 2	leucine	HMDB0000687	3-hydroxybutyrate (bhba)	HMDB0000011	bioa_011	M00542	2:27480940-27980940	-1.4886063063588368	0.4495625579649441	0.0009288588555606
MR-link 2	leucine	HMDB0000687	3-hydroxybutyrate (bhba)	HMDB0000011	bioa_011	M00542	4:88972827-89472827	-0.0929164406542448	0.1710797315324202	0.5870487249771671
MR-link 2	leucine	HMDB0000687	3-hydroxybutyrate (bhba)	HMDB0000011	bioa_011	M00542	4:186893802-187393802	0.5378553799020765	0.6788555035233167	0.4281873479118535
MR-link 2	leucine	HMDB0000687	3-hydroxybutyrate (bhba)	HMDB0000011	bioa_011	M00542	11:116336283-116883862	-1.0366558179049126	0.567180663447823	0.0675893675629135
MR-link 2	leucine	HMDB0000687	3-hydroxybutyrate (bhba)	HMDB0000011	bioa_011	M00542	15:58477325-58977325	0.2519298518357359	0.5824932878012837	0.66537617494204
MR-link 2	leucine	HMDB0000687	3-hydroxybutyrate (bhba)	HMDB0000011	bioa_011	M00542	16:70059237-70559237	-0.1549412054636042	0.3277264125246572	0.6363729481806084
MR-link 2	creatine	HMDB0000064	ornithine	HMDB0000214	M27718	M01493	2:211346498-211846498	-0.0447581605859505	0.0901534233859226	0.6195652700458087
MR-link 2	stearoyl sphingomyelin (d18:1/18:0)	HMDB0001348	2-aminobutyrate	HMDB0000452	GCST90200335	GCST90200305	8:113373776-113873776	0.6974640729348129	0.2046259597634096	0.0006532519313374
MR-link 2	stearoyl sphingomyelin (d18:1/18:0)	HMDB0001348	2-aminobutyrate	HMDB0000452	GCST90200335	GCST90200305	11:61368608-61868608	0.2600690919005181	0.2510153915471476	0.3001702763058554
MR-link 2	stearoyl sphingomyelin (d18:1/18:0)	HMDB0001348	2-aminobutyrate	HMDB0000452	GCST90200335	GCST90200305	14:63982386-64482386	0.0501942740446589	0.1248194624530883	0.6875846786288327
MR-link 2	stearoyl sphingomyelin (d18:1/18:0)	HMDB0001348	2-aminobutyrate	HMDB0000452	GCST90200335	GCST90200305	19:8013648-8513648	0.2055123848961502	0.0657720693344806	0.0017803800139594
MR-link 2	stearoyl sphingomyelin (d18:1/18:0)	HMDB0001348	2-aminobutyrate	HMDB0000452	GCST90200335	GCST90200305	19:45165640-45665640	0.2408037659511911	0.1638300974223212	0.1416055301289801
MR-link 2	1-methylnicotinamide	HMDB0000699	glycerol	HMDB0000131	GCST90200406	M15122	6:160317928-160817928	0.1222600713473831	0.1497657589419969	0.4143045890963388
MR-link 2	valine	HMDB0000883	s-1-pyrroline-5-carboxylate	HMDB0001301	M01649	GCST90200381	4:88976422-89476422	-0.1825272652455841	0.1452551435673403	0.2088993831211802
MR-link 2	phenylalanine	HMDB0000159	cystine	HMDB0000192	bioa_016	GCST90200382	3:186202917-186702917	0.2835298118829096	0.3790022990352527	0.4544027192649233
MR-link 2	phenylalanine	HMDB0000159	cystine	HMDB0000192	bioa_016	GCST90200382	4:155231289-155731289	0.2843326231496537	0.7614509256100779	0.7088440675160164
MR-link 2	phenylalanine	HMDB0000159	cystine	HMDB0000192	bioa_016	GCST90200382	4:186893802-187393802	-0.0895737657543004	0.2241408018963404	0.6894278175127861
MR-link 2	phenylalanine	HMDB0000159	cystine	HMDB0000192	bioa_016	GCST90200382	5:176539719-177067143	-0.1875285325045442	0.3991028083631997	0.6384441467342667
MR-link 2	phenylalanine	HMDB0000159	cystine	HMDB0000192	bioa_016	GCST90200382	6:52381188-52881188	-1.5158226012555442	0.9943961541480488	0.1274175813153676
MR-link 2	phenylalanine	HMDB0000159	cystine	HMDB0000192	bioa_016	GCST90200382	11:57020509-57520509	0.3596349056369975	0.4605298002693548	0.4348521358376277
MR-link 2	phenylalanine	HMDB0000159	cystine	HMDB0000192	bioa_016	GCST90200382	12:103007876-103562619	-0.0005472384322575	0.1560154570425045	0.997201352935635
MR-link 2	phenylalanine	HMDB0000159	cystine	HMDB0000192	bioa_016	GCST90200382	14:55086875-55586875	0.3878147172513418	0.6874480039209272	0.5726610349804676
MR-link 2	phenylalanine	HMDB0000159	cystine	HMDB0000192	bioa_016	GCST90200382	19:45142254-45642254	0.415077860317879	0.991328059015305	0.6754289058241811
MR-link 2	spermidine	HMDB0001257	7-methylxanthine	HMDB0001991	GCST90200423	M34390	1:247789451-248289451	-0.0904129074942583	0.2508239598903605	0.7185004727533033
MR-link 2	isoursodeoxycholate	HMDB0000686	pantothenate	HMDB0000210	GCST90199892	GCST90200279	5:35715970-36215970	0.0508064428818027	0.1933092068889667	0.7926856625915296
MR-link 2	cortisol	HMDB0000063	3-aminoisobutyrate	HMDB0002166	GCST90200378	GCST90200310	14:94554700-95054700	-0.0884037977871739	0.1879943440772755	0.6381784769223502
MR-link 2	tryptophan	HMDB0000929	lactate	HMDB0000190	GCST90200441	M00527	6:111301079-112053797	0.1901138044914481	0.1500994836274597	0.205303599493983
MR-link 2	cholesterol	HMDB0000067	arachidonate (20:4n6)	HMDB0001043	M00063	M01110	1:109571511-110071511	0.34873149280827	0.264956650638189	0.1881125603859134
MR-link 2	aspartate	HMDB0000191	adenosine 5'-monophosphate (amp)	HMDB0000045	GCST90200370	GCST90200356	3:56598999-57098999	0.2606540497375115	0.1186363889944225	0.0280144851141019
MR-link 2	aspartate	HMDB0000191	adenosine 5'-monophosphate (amp)	HMDB0000045	GCST90200370	GCST90200356	5:36388589-36888589	0.6166971449378188	0.236719207501656	0.0091824872589903
MR-link 2	gluconate	HMDB0000625	pantothenate	HMDB0000210	GCST90200373	M01508	4:99521223-100894070	-0.0343612263415818	0.1110945521277913	0.7570955125065044
MR-link 2	sulfate*	HMDB01448	gluconate	HMDB0000625	GCST90199896	GCST90200373	7:122557611-123057611	0.0481744270795676	0.1505251165512127	0.748936151120642
MR-link 2	trans-urocanate	HMDB0000301	glycine	HMDB0000123	GCST90200416	M32338	8:17963874-18463874	0.402838546105198	0.2810786413904461	0.1518041076971906
MR-link 2	trans-urocanate	HMDB0000301	glycine	HMDB0000123	GCST90200416	M32338	12:96124750-96624750	0.0737560783931567	0.0522897234801304	0.1583840642647474
MR-link 2	leucine	HMDB0000687	s-1-pyrroline-5-carboxylate	HMDB0001301	bioa_011	GCST90200381	2:27480940-27980940	-0.7784956492317179	0.4021931520367442	0.0529134848752619
MR-link 2	leucine	HMDB0000687	s-1-pyrroline-5-carboxylate	HMDB0001301	bioa_011	GCST90200381	4:88972827-89472827	-0.1462179124873518	0.1604940975488763	0.3622698012033768
MR-link 2	leucine	HMDB0000687	s-1-pyrroline-5-carboxylate	HMDB0001301	bioa_011	GCST90200381	11:116336283-116883862	0.2640643232851695	0.4431000087979284	0.551210328603444
MR-link 2	leucine	HMDB0000687	s-1-pyrroline-5-carboxylate	HMDB0001301	bioa_011	GCST90200381	15:58477325-58977325	-1.1879801842675004	0.5796360270518619	0.0404105267503117
MR-link 2	leucine	HMDB0000687	s-1-pyrroline-5-carboxylate	HMDB0001301	bioa_011	GCST90200381	16:70059237-70559237	0.4083101357753847	0.3248634401992179	0.2088018017386749
MR-link 2	cholesterol	HMDB0000067	citrate	HMDB0000094	M00063	met-d-Citrate	1:109571511-110071511	0.0844610810691957	0.0785471791856509	0.2822444289355638
MR-link 2	oleamide	HMDB0002117	creatinine	HMDB0000562	M32458	met-d-Creatinine	12:21138621-21638621	-0.0871869389258252	0.0553074911758245	0.1149327745839486
MR-link 2	oleamide	HMDB0002117	creatinine	HMDB0000562	M32458	met-d-Creatinine	19:15740431-16240431	-0.0036950244490861	0.0474629640655401	0.9379468248655124
MR-link 2	tyrosine	HMDB0000158	glucuronate	HMDB0000127	bioa_021	GCST90199641	4:99820973-100320973	-0.4236753646524301	0.8047571189520893	0.5985661064295327
MR-link 2	tyrosine	HMDB0000158	glucuronate	HMDB0000127	bioa_021	GCST90199641	6:111242119-112017012	-0.1135542336884503	0.12293657055943	0.3556521762401923
MR-link 2	tyrosine	HMDB0000158	glucuronate	HMDB0000127	bioa_021	GCST90199641	6:112114361-112614361	-0.5387815348015199	0.666328149921972	0.4187551152550868
MR-link 2	tyrosine	HMDB0000158	glucuronate	HMDB0000127	bioa_021	GCST90199641	7:27926305-28426305	0.9474782294398952	0.5232232350162467	0.0701642415182648
MR-link 2	tyrosine	HMDB0000158	glucuronate	HMDB0000127	bioa_021	GCST90199641	10:64816186-65575478	0.5909395841174823	0.9965555626951728	0.5531931492808528
MR-link 2	tyrosine	HMDB0000158	glucuronate	HMDB0000127	bioa_021	GCST90199641	11:61310081-61810081	-0.9552078168751118	1.2550917728255655	0.4466175796426044
MR-link 2	tyrosine	HMDB0000158	glucuronate	HMDB0000127	bioa_021	GCST90199641	12:46678393-47435518	0.1049685729691068	0.5950780883101356	0.8599839313966053
MR-link 2	tyrosine	HMDB0000158	glucuronate	HMDB0000127	bioa_021	GCST90199641	12:56615040-57115040	0.3217262875701121	0.3520066877671884	0.3607285266108838
MR-link 2	tyrosine	HMDB0000158	glucuronate	HMDB0000127	bioa_021	GCST90199641	12:57594049-58094049	-0.095221511457936	0.699233080211203	0.8916790414093465
MR-link 2	tyrosine	HMDB0000158	glucuronate	HMDB0000127	bioa_021	GCST90199641	12:59727701-60227701	-0.1447486429658692	0.4469558339780726	0.7460482184337645
MR-link 2	tyrosine	HMDB0000158	glucuronate	HMDB0000127	bioa_021	GCST90199641	12:120845172-121674861	0.275178739524304	0.4135726274130262	0.505813991233099
MR-link 2	tyrosine	HMDB0000158	glucuronate	HMDB0000127	bioa_021	GCST90199641	12:122092964-122592964	-0.1234423950877949	0.4678815570865905	0.7919089339080522
MR-link 2	tyrosine	HMDB0000158	glucuronate	HMDB0000127	bioa_021	GCST90199641	15:60649639-61149639	-0.7133657228605128	0.7821591057946332	0.3617440728421481
MR-link 2	tyrosine	HMDB0000158	glucuronate	HMDB0000127	bioa_021	GCST90199641	16:71153235-72438683	0.1438244730270304	0.2024974420591226	0.4775470842885763
MR-link 2	pyruvate	HMDB0000243	paraxanthine	HMDB0001860	met-d-Pyruvate	GCST90199654	1:25486369-25986369	-1.2400438736856558	0.8846257450677606	0.1609832498167821
MR-link 2	pyruvate	HMDB0000243	paraxanthine	HMDB0001860	met-d-Pyruvate	GCST90199654	1:154991807-156271079	-0.0972909597293271	0.3849272935000661	0.8004602304645607
MR-link 2	pyruvate	HMDB0000243	paraxanthine	HMDB0001860	met-d-Pyruvate	GCST90199654	1:207429229-207929229	-0.6265735120874233	0.8492265292499164	0.4606258460283108
MR-link 2	pyruvate	HMDB0000243	paraxanthine	HMDB0001860	met-d-Pyruvate	GCST90199654	2:27480940-28253616	-0.3743880853409643	0.5323307224024902	0.4818689414674569
MR-link 2	pyruvate	HMDB0000243	paraxanthine	HMDB0001860	met-d-Pyruvate	GCST90199654	2:60468043-60968043	-0.0946828289894407	0.7172063523846256	0.8949715093277456
MR-link 2	pyruvate	HMDB0000243	paraxanthine	HMDB0001860	met-d-Pyruvate	GCST90199654	2:173097338-173854224	0.1926712312183775	0.2382469443731949	0.418685488838718
MR-link 2	pyruvate	HMDB0000243	paraxanthine	HMDB0001860	met-d-Pyruvate	GCST90199654	3:56611222-57111222	0.0072174835870263	0.5589813872169123	0.9896981208211862
MR-link 2	pyruvate	HMDB0000243	paraxanthine	HMDB0001860	met-d-Pyruvate	GCST90199654	5:35956855-36456855	-1.2726610405649017	0.7479005913381942	0.0888220019416823
MR-link 2	pyruvate	HMDB0000243	paraxanthine	HMDB0001860	met-d-Pyruvate	GCST90199654	5:131157493-131957429	0.0885560142241943	0.4976411633927514	0.8587610292101155
MR-link 2	pyruvate	HMDB0000243	paraxanthine	HMDB0001860	met-d-Pyruvate	GCST90199654	7:50177982-50677982	0.8500037152782389	1.355894333392966	0.5307279019987314
MR-link 2	pyruvate	HMDB0000243	paraxanthine	HMDB0001860	met-d-Pyruvate	GCST90199654	8:106322270-106822270	-0.751100575607096	0.6139736204016015	0.2212000218758435
MR-link 2	pyruvate	HMDB0000243	paraxanthine	HMDB0001860	met-d-Pyruvate	GCST90199654	9:135611502-136391870	0.0457663240547667	0.3705370106525223	0.9017004825762134
MR-link 2	pyruvate	HMDB0000243	paraxanthine	HMDB0001860	met-d-Pyruvate	GCST90199654	10:2869150-3388009	0.1410672489633908	0.1994542673449189	0.4794011058135419
MR-link 2	pyruvate	HMDB0000243	paraxanthine	HMDB0001860	met-d-Pyruvate	GCST90199654	11:56961646-57461646	-0.5224719695575578	0.838694076168109	0.5333115068585698
MR-link 2	pyruvate	HMDB0000243	paraxanthine	HMDB0001860	met-d-Pyruvate	GCST90199654	12:48145900-49077761	-0.1460566173147748	0.1502642818389322	0.331051424693745
MR-link 2	pyruvate	HMDB0000243	paraxanthine	HMDB0001860	met-d-Pyruvate	GCST90199654	16:69379588-70929689	0.4334814815997321	0.2905145189713697	0.1356686301961675
MR-link 2	pyruvate	HMDB0000243	paraxanthine	HMDB0001860	met-d-Pyruvate	GCST90199654	16:70994871-71494871	1.1746054412413676	0.7759745464278355	0.1300977691443001
MR-link 2	pyruvate	HMDB0000243	paraxanthine	HMDB0001860	met-d-Pyruvate	GCST90199654	16:87636490-88136490	-1.61391757075428	1.0569731403760698	0.1267799307873166
MR-link 2	pyruvate	HMDB0000243	paraxanthine	HMDB0001860	met-d-Pyruvate	GCST90199654	18:43532791-44032791	0.7129755778445711	0.9972505424544648	0.4746453289327598
MR-link 2	pyruvate	HMDB0000243	paraxanthine	HMDB0001860	met-d-Pyruvate	GCST90199654	21:45449580-45972811	-0.0119822285437224	0.2855246034108726	0.9665260730163996
MR-link 2	glycine	HMDB0000123	n-stearoyl-sphingosine (d18:1/18:0)*	HMDB0004950	met-d-Gly	GCST90200341	1:11606378-12106378	0.271264182166486	0.7814586215664652	0.7284970682893657
MR-link 2	glycine	HMDB0000123	n-stearoyl-sphingosine (d18:1/18:0)*	HMDB0004950	met-d-Gly	GCST90200341	1:75982013-76482013	0.1572150198055655	0.3502450721582367	0.6535243792701191
MR-link 2	glycine	HMDB0000123	n-stearoyl-sphingosine (d18:1/18:0)*	HMDB0004950	met-d-Gly	GCST90200341	1:120004506-120504506	-0.5837948082935125	0.5433810122818379	0.2826547801933636
MR-link 2	glycine	HMDB0000123	n-stearoyl-sphingosine (d18:1/18:0)*	HMDB0004950	met-d-Gly	GCST90200341	1:151589838-152089838	0.6207743005278783	0.9877041982582307	0.5296749800671662
MR-link 2	glycine	HMDB0000123	n-stearoyl-sphingosine (d18:1/18:0)*	HMDB0004950	met-d-Gly	GCST90200341	2:165276338-165776338	-0.9047487646769284	0.5999414138139748	0.1315386953675048
MR-link 2	glycine	HMDB0000123	n-stearoyl-sphingosine (d18:1/18:0)*	HMDB0004950	met-d-Gly	GCST90200341	2:208538752-212979649	0.0422458614750999	0.0247565746973719	0.0879242936287652
MR-link 2	glycine	HMDB0000123	n-stearoyl-sphingosine (d18:1/18:0)*	HMDB0004950	met-d-Gly	GCST90200341	2:226790540-227290540	-0.3400198183601938	0.8142595028160972	0.6762530229556177
MR-link 2	glycine	HMDB0000123	n-stearoyl-sphingosine (d18:1/18:0)*	HMDB0004950	met-d-Gly	GCST90200341	3:12110357-12610357	0.3132187306139815	0.5649601172071717	0.5792992624050779
MR-link 2	glycine	HMDB0000123	n-stearoyl-sphingosine (d18:1/18:0)*	HMDB0004950	met-d-Gly	GCST90200341	3:48534270-49826414	-0.1566870197117805	0.5740737053412678	0.7849002182110951
MR-link 2	glycine	HMDB0000123	n-stearoyl-sphingosine (d18:1/18:0)*	HMDB0004950	met-d-Gly	GCST90200341	3:125116791-126249375	-0.2860597055316261	0.1513862662616045	0.058811285499032
MR-link 2	glycine	HMDB0000123	n-stearoyl-sphingosine (d18:1/18:0)*	HMDB0004950	met-d-Gly	GCST90200341	4:102676923-103438709	-0.3503485621661379	0.8892686418639986	0.6936003693359827
MR-link 2	glycine	HMDB0000123	n-stearoyl-sphingosine (d18:1/18:0)*	HMDB0004950	met-d-Gly	GCST90200341	5:90005685-90505685	0.1924802169206267	0.6604602546737878	0.7707198275488356
MR-link 2	glycine	HMDB0000123	n-stearoyl-sphingosine (d18:1/18:0)*	HMDB0004950	met-d-Gly	GCST90200341	5:131427047-131927047	-0.7141778973751111	0.7121881139764308	0.3159603119438126
MR-link 2	glycine	HMDB0000123	n-stearoyl-sphingosine (d18:1/18:0)*	HMDB0004950	met-d-Gly	GCST90200341	6:131620261-132120261	-1.0207073944920086	1.7054090691744797	0.5494985101639686
MR-link 2	glycine	HMDB0000123	n-stearoyl-sphingosine (d18:1/18:0)*	HMDB0004950	met-d-Gly	GCST90200341	6:160518860-161018860	-0.5065179940508706	0.7402376489682597	0.4938084586258467
MR-link 2	glycine	HMDB0000123	n-stearoyl-sphingosine (d18:1/18:0)*	HMDB0004950	met-d-Gly	GCST90200341	7:55560073-56715237	0.454278011795951	0.2486934642802557	0.0677511429290805
MR-link 2	glycine	HMDB0000123	n-stearoyl-sphingosine (d18:1/18:0)*	HMDB0004950	met-d-Gly	GCST90200341	8:8915380-9434231	-0.207851516100593	0.1925503518760615	0.2803801399619811
MR-link 2	glycine	HMDB0000123	n-stearoyl-sphingosine (d18:1/18:0)*	HMDB0004950	met-d-Gly	GCST90200341	8:17169461-17669461	0.4925120953251766	0.5371236023747702	0.3591721507010833
MR-link 2	glycine	HMDB0000123	n-stearoyl-sphingosine (d18:1/18:0)*	HMDB0004950	met-d-Gly	GCST90200341	8:126212070-126756694	-0.5701178032628877	0.2934631596441444	0.0520495643040626
MR-link 2	glycine	HMDB0000123	n-stearoyl-sphingosine (d18:1/18:0)*	HMDB0004950	met-d-Gly	GCST90200341	9:5668443-7086536	0.2309296974371595	0.1968626703505242	0.240775873696224
MR-link 2	glycine	HMDB0000123	n-stearoyl-sphingosine (d18:1/18:0)*	HMDB0004950	met-d-Gly	GCST90200341	11:8005408-8505408	0.5769333368819316	0.9078366694566818	0.5251001163386648
MR-link 2	glycine	HMDB0000123	n-stearoyl-sphingosine (d18:1/18:0)*	HMDB0004950	met-d-Gly	GCST90200341	12:115016-615016	-0.7428022326302206	0.6278112175158468	0.2367450402134608
MR-link 2	glycine	HMDB0000123	n-stearoyl-sphingosine (d18:1/18:0)*	HMDB0004950	met-d-Gly	GCST90200341	12:21136493-21636493	-1.964596040569252	0.7641990701083439	0.0101466560549414
MR-link 2	glycine	HMDB0000123	n-stearoyl-sphingosine (d18:1/18:0)*	HMDB0004950	met-d-Gly	GCST90200341	12:46468358-47667420	-0.1204725408525784	0.2846626914887097	0.6721409155996574
MR-link 2	glycine	HMDB0000123	n-stearoyl-sphingosine (d18:1/18:0)*	HMDB0004950	met-d-Gly	GCST90200341	12:56615338-57115338	0.1494078868653258	0.4631246245321264	0.746991843207386
MR-link 2	glycine	HMDB0000123	n-stearoyl-sphingosine (d18:1/18:0)*	HMDB0004950	met-d-Gly	GCST90200341	12:57516305-58016305	0.0546259320493468	0.553814317617577	0.9214274245622358
MR-link 2	glycine	HMDB0000123	n-stearoyl-sphingosine (d18:1/18:0)*	HMDB0004950	met-d-Gly	GCST90200341	12:59343804-59843804	-0.2952834783372672	0.7663411904466142	0.7000033510496719
MR-link 2	glycine	HMDB0000123	n-stearoyl-sphingosine (d18:1/18:0)*	HMDB0004950	met-d-Gly	GCST90200341	13:50472895-50972895	-0.059996130653389	1.4384794184036995	0.9667314592155052
MR-link 2	glycine	HMDB0000123	n-stearoyl-sphingosine (d18:1/18:0)*	HMDB0004950	met-d-Gly	GCST90200341	14:100551720-101051720	-0.2288629931263871	1.0477032349517543	0.827084295849374
MR-link 2	glycine	HMDB0000123	n-stearoyl-sphingosine (d18:1/18:0)*	HMDB0004950	met-d-Gly	GCST90200341	15:42451374-42951374	1.1656504186347605	0.7717077599341773	0.1309205655342212
MR-link 2	glycine	HMDB0000123	n-stearoyl-sphingosine (d18:1/18:0)*	HMDB0004950	met-d-Gly	GCST90200341	15:43028726-44613739	0.6675870083258341	0.6287840044884773	0.2883668216452891
MR-link 2	glycine	HMDB0000123	n-stearoyl-sphingosine (d18:1/18:0)*	HMDB0004950	met-d-Gly	GCST90200341	15:58180763-58713267	0.2050099024982199	0.4052054818417292	0.6128983532669721
MR-link 2	glycine	HMDB0000123	n-stearoyl-sphingosine (d18:1/18:0)*	HMDB0004950	met-d-Gly	GCST90200341	16:79678196-80178196	-0.8258245312851791	0.9066102609054972	0.3623519920854527
MR-link 2	glycine	HMDB0000123	n-stearoyl-sphingosine (d18:1/18:0)*	HMDB0004950	met-d-Gly	GCST90200341	16:80626853-81422810	-0.082867653504702	0.1665729429770145	0.6188465999577413
MR-link 2	glycine	HMDB0000123	n-stearoyl-sphingosine (d18:1/18:0)*	HMDB0004950	met-d-Gly	GCST90200341	17:45235982-45996386	-0.9158727213050892	0.506095169253901	0.0703446852457161
MR-link 2	glycine	HMDB0000123	n-stearoyl-sphingosine (d18:1/18:0)*	HMDB0004950	met-d-Gly	GCST90200341	19:17984588-18484588	-0.1990253856696452	0.5415711995905151	0.7132488875483061
MR-link 2	2-hydroxyglutarate	HMDB0059655	arginine	HMDB0000517	GCST90199865	GCST90200372	2:242459363-242959363	-0.0494688990424346	0.1764180286882064	0.7791650546546601
MR-link 2	2-hydroxyglutarate	HMDB0059655	arginine	HMDB0000517	GCST90199865	GCST90200372	14:91386532-91886532	0.080422813066654	0.1632629259781323	0.6222974309016147
MR-link 2	acetylcarnitine (c2)	HMDB0000201	acetylcarnitine (c2)	HMDB0000201	M32198	bior_002	5:131464409-131964409	0.9959532016436126	0.177297179505934	1.9382683507683352e-08
MR-link 2	acetylcarnitine (c2)	HMDB0000201	acetylcarnitine (c2)	HMDB0000201	M32198	bior_002	10:61195594-61695594	1.1609306807951367	0.1419908205394598	2.931867010931709e-16
MR-link 2	eicosapentaenoate (epa; 20:5n3)	HMDB0001999	glycine	HMDB0000123	M18467	GCST90200707	11:61330635-61830635	0.1095900779804375	0.1313295011018436	0.4040181193944098
MR-link 2	tyrosine	HMDB0000158	sarcosine	HMDB0000271	met-d-Tyr	bioa_031	2:211293055-211793055	-0.6671670339100275	0.4132600050889687	0.1064406488789616
MR-link 2	tyrosine	HMDB0000158	sarcosine	HMDB0000271	met-d-Tyr	bioa_031	3:135701113-136607693	-0.5682904409496674	0.2654009206198938	0.0322536643227167
MR-link 2	tyrosine	HMDB0000158	sarcosine	HMDB0000271	met-d-Tyr	bioa_031	3:186140627-186640627	0.1151813007307332	0.4171090814280654	0.7824390678460208
MR-link 2	tyrosine	HMDB0000158	sarcosine	HMDB0000271	met-d-Tyr	bioa_031	4:99789651-100289651	-0.2174551949376104	0.3154032424055527	0.4905392711911368
MR-link 2	tyrosine	HMDB0000158	sarcosine	HMDB0000271	met-d-Tyr	bioa_031	5:89941256-90441256	-0.7623367112853807	0.3801066625598996	0.0449004058201327
MR-link 2	tyrosine	HMDB0000158	sarcosine	HMDB0000271	met-d-Tyr	bioa_031	6:43031486-43531486	-0.9684031723576184	0.543606090629919	0.0748401366364533
MR-link 2	tyrosine	HMDB0000158	sarcosine	HMDB0000271	met-d-Tyr	bioa_031	6:110683901-112778738	-0.0605660151415306	0.0511307913916031	0.2362028729704273
MR-link 2	tyrosine	HMDB0000158	sarcosine	HMDB0000271	met-d-Tyr	bioa_031	7:27916442-28416442	-0.0162493167476774	0.3411857450077298	0.9620143001249988
MR-link 2	tyrosine	HMDB0000158	sarcosine	HMDB0000271	met-d-Tyr	bioa_031	8:126236230-126736230	-0.0316115127298785	0.2316579330377445	0.8914594485479272
MR-link 2	tyrosine	HMDB0000158	sarcosine	HMDB0000271	met-d-Tyr	bioa_031	9:21884651-22384651	0.1214751388236523	0.5576121842512171	0.8275469295680498
MR-link 2	tyrosine	HMDB0000158	sarcosine	HMDB0000271	met-d-Tyr	bioa_031	10:64760672-65511176	-0.1866615824194239	0.2654280807033661	0.4819016436561207
MR-link 2	tyrosine	HMDB0000158	sarcosine	HMDB0000271	met-d-Tyr	bioa_031	11:8005408-8505408	-0.7637881051230098	1.5714066813248673	0.6269290595988022
MR-link 2	tyrosine	HMDB0000158	sarcosine	HMDB0000271	met-d-Tyr	bioa_031	11:61320783-61820783	0.0072897657534061	0.3458049516846059	0.9831813837384208
MR-link 2	tyrosine	HMDB0000158	sarcosine	HMDB0000271	met-d-Tyr	bioa_031	12:21081549-21581549	0.0761286912271114	0.1901220547495985	0.6888471258843232
MR-link 2	tyrosine	HMDB0000158	sarcosine	HMDB0000271	met-d-Tyr	bioa_031	12:46690648-47449549	0.1447103540268989	0.352412378127302	0.6813454039816891
MR-link 2	tyrosine	HMDB0000158	sarcosine	HMDB0000271	met-d-Tyr	bioa_031	12:56615040-57115040	0.4259221849395672	0.2257604345236338	0.059212626921362
MR-link 2	tyrosine	HMDB0000158	sarcosine	HMDB0000271	met-d-Tyr	bioa_031	12:59740603-60240603	-0.5674454921997059	0.4403582404503401	0.1975372912077918
MR-link 2	tyrosine	HMDB0000158	sarcosine	HMDB0000271	met-d-Tyr	bioa_031	12:121174574-121674574	0.0136751491346425	0.2296836751039649	0.9525227586546028
MR-link 2	tyrosine	HMDB0000158	sarcosine	HMDB0000271	met-d-Tyr	bioa_031	12:122076812-122576812	0.1350001802487107	0.4076270642631294	0.7405043588581857
MR-link 2	tyrosine	HMDB0000158	sarcosine	HMDB0000271	met-d-Tyr	bioa_031	14:69023905-69523905	-0.131730911142316	0.4004074228045898	0.7421615983652183
MR-link 2	tyrosine	HMDB0000158	sarcosine	HMDB0000271	met-d-Tyr	bioa_031	14:102441854-102941854	0.3888110677983899	0.5060334631247039	0.4422789760046102
MR-link 2	tyrosine	HMDB0000158	sarcosine	HMDB0000271	met-d-Tyr	bioa_031	16:70194094-72795019	-0.0763329688652782	0.0827247119591122	0.3561454363874734
MR-link 2	tyrosine	HMDB0000158	sarcosine	HMDB0000271	met-d-Tyr	bioa_031	16:79505446-80005446	0.0025849652241551	0.4466576703378455	0.9953823868564254
MR-link 2	tyrosine	HMDB0000158	sarcosine	HMDB0000271	met-d-Tyr	bioa_031	19:45175460-45675460	-0.1052860191294372	0.4546522730821324	0.8168682652289634
MR-link 2	tyrosine	HMDB0000158	sarcosine	HMDB0000271	met-d-Tyr	bioa_031	20:42792364-43292364	1.13097825944871	0.933350622430802	0.2256119320067185
MR-link 2	tyrosine	HMDB0000158	sarcosine	HMDB0000271	met-d-Tyr	bioa_031	22:31926825-32426825	0.3496916280975958	0.4560247750045959	0.4431850095701483
MR-link 2	tyrosine	HMDB0000158	sarcosine	HMDB0000271	met-d-Tyr	bioa_031	22:44074855-44574855	0.6296676159091796	0.5628310812924907	0.2632465472575162
MR-link 2	glutamine	HMDB0000641	eicosapentaenoate (epa; 20:5n3)	HMDB0001999	met-d-Gln	GCST90200349	1:213912734-214412734	-0.666825619230542	0.4551254283268221	0.1428808379603479
MR-link 2	glutamine	HMDB0000641	eicosapentaenoate (epa; 20:5n3)	HMDB0001999	met-d-Gln	GCST90200349	2:26939063-28767861	-0.0360695575836238	0.2355086374920683	0.8782752661839754
MR-link 2	glutamine	HMDB0000641	eicosapentaenoate (epa; 20:5n3)	HMDB0001999	met-d-Gln	GCST90200349	2:190998205-192033792	-0.0435653667186487	0.260648876533278	0.86725834313862
MR-link 2	glutamine	HMDB0000641	eicosapentaenoate (epa; 20:5n3)	HMDB0001999	met-d-Gln	GCST90200349	2:211168890-211668890	0.3331056181046441	0.482287276766516	0.489767388155871
MR-link 2	glutamine	HMDB0000641	eicosapentaenoate (epa; 20:5n3)	HMDB0001999	met-d-Gln	GCST90200349	3:38941335-39441335	-0.8208784441643768	0.7760317666459225	0.2901513093563019
MR-link 2	glutamine	HMDB0000641	eicosapentaenoate (epa; 20:5n3)	HMDB0001999	met-d-Gln	GCST90200349	3:52085887-52937605	-0.3192260910359041	0.8165194719397345	0.6958271302079029
MR-link 2	glutamine	HMDB0000641	eicosapentaenoate (epa; 20:5n3)	HMDB0001999	met-d-Gln	GCST90200349	3:121763465-122263465	-0.3605612701375915	0.7952817038252291	0.6502783480822193
MR-link 2	glutamine	HMDB0000641	eicosapentaenoate (epa; 20:5n3)	HMDB0001999	met-d-Gln	GCST90200349	3:159689586-160441236	-0.216789227177839	0.3978771104615678	0.5858465159672426
MR-link 2	glutamine	HMDB0000641	eicosapentaenoate (epa; 20:5n3)	HMDB0001999	met-d-Gln	GCST90200349	4:17991903-18491903	-0.6970424955068131	0.6112630374511135	0.2541482197587721
MR-link 2	glutamine	HMDB0000641	eicosapentaenoate (epa; 20:5n3)	HMDB0001999	met-d-Gln	GCST90200349	5:55611894-56111894	0.3017738569941354	1.6902489241513217	0.8583003904849857
MR-link 2	glutamine	HMDB0000641	eicosapentaenoate (epa; 20:5n3)	HMDB0001999	met-d-Gln	GCST90200349	5:127968645-128468645	0.0		1.0
MR-link 2	glutamine	HMDB0000641	eicosapentaenoate (epa; 20:5n3)	HMDB0001999	met-d-Gln	GCST90200349	5:174698943-175198943	0.0470829094163424	0.8197822648586792	0.9541999316203046
MR-link 2	glutamine	HMDB0000641	eicosapentaenoate (epa; 20:5n3)	HMDB0001999	met-d-Gln	GCST90200349	6:20425792-20925792	0.6035862149588992	0.74886727049121	0.4202434689626421
MR-link 2	glutamine	HMDB0000641	eicosapentaenoate (epa; 20:5n3)	HMDB0001999	met-d-Gln	GCST90200349	6:56020405-56520405	0.0709468861012571	0.8347733460478652	0.932269817521911
MR-link 2	glutamine	HMDB0000641	eicosapentaenoate (epa; 20:5n3)	HMDB0001999	met-d-Gln	GCST90200349	6:126492728-127693092	0.2039575944203377	0.4140907049330868	0.622335333173828
MR-link 2	glutamine	HMDB0000641	eicosapentaenoate (epa; 20:5n3)	HMDB0001999	met-d-Gln	GCST90200349	6:131635614-132135614	0.4990495896437128	0.6188428418821967	0.4199985345195604
MR-link 2	glutamine	HMDB0000641	eicosapentaenoate (epa; 20:5n3)	HMDB0001999	met-d-Gln	GCST90200349	7:1635600-2135600	1.2063144550761051	1.2295964569277356	0.326560525540163
MR-link 2	glutamine	HMDB0000641	eicosapentaenoate (epa; 20:5n3)	HMDB0001999	met-d-Gln	GCST90200349	7:72772933-73272933	-0.1920570784757279	0.3068799355725581	0.5314213040870535
MR-link 2	glutamine	HMDB0000641	eicosapentaenoate (epa; 20:5n3)	HMDB0001999	met-d-Gln	GCST90200349	8:17124777-17669461	0.0624444342025127	0.428097211372597	0.8840278984116838
MR-link 2	glutamine	HMDB0000641	eicosapentaenoate (epa; 20:5n3)	HMDB0001999	met-d-Gln	GCST90200349	8:126231747-126731747	-2.1181306797307062	0.8086005042603165	0.0088058243049982
MR-link 2	glutamine	HMDB0000641	eicosapentaenoate (epa; 20:5n3)	HMDB0001999	met-d-Gln	GCST90200349	9:4040541-4540541	-0.4000529153546736	0.6115314099342034	0.5129944783348896
MR-link 2	glutamine	HMDB0000641	eicosapentaenoate (epa; 20:5n3)	HMDB0001999	met-d-Gln	GCST90200349	9:21884172-22384172	0.2499348969848984	0.699126183810395	0.7207204315418809
MR-link 2	glutamine	HMDB0000641	eicosapentaenoate (epa; 20:5n3)	HMDB0001999	met-d-Gln	GCST90200349	10:22676227-23176227	0.4768712135073994	1.198164956171681	0.6906292254280583
MR-link 2	glutamine	HMDB0000641	eicosapentaenoate (epa; 20:5n3)	HMDB0001999	met-d-Gln	GCST90200349	10:98828483-99609412	-0.01013332931258	0.217170026529855	0.9627835655144494
MR-link 2	glutamine	HMDB0000641	eicosapentaenoate (epa; 20:5n3)	HMDB0001999	met-d-Gln	GCST90200349	10:114535278-115035278	-1.4071954791469778	0.7242718755495097	0.0520269651631424
MR-link 2	glutamine	HMDB0000641	eicosapentaenoate (epa; 20:5n3)	HMDB0001999	met-d-Gln	GCST90200349	11:8005408-8505408	0.4714958556333305	0.3372879196576125	0.1621421434677883
MR-link 2	glutamine	HMDB0000641	eicosapentaenoate (epa; 20:5n3)	HMDB0001999	met-d-Gln	GCST90200349	11:73860169-74360169	0.2329783478232756	0.5657375552166216	0.6804761448991798
MR-link 2	glutamine	HMDB0000641	eicosapentaenoate (epa; 20:5n3)	HMDB0001999	met-d-Gln	GCST90200349	12:4051876-4551876	-0.3038923786553251	0.6597678027363166	0.6450819912024426
MR-link 2	glutamine	HMDB0000641	eicosapentaenoate (epa; 20:5n3)	HMDB0001999	met-d-Gln	GCST90200349	12:46377388-47736079	0.2016062424255239	0.2079138857954474	0.3322148822915829
MR-link 2	glutamine	HMDB0000641	eicosapentaenoate (epa; 20:5n3)	HMDB0001999	met-d-Gln	GCST90200349	12:55949170-57674145	-0.177996625115463	0.0772614801491382	0.0212326904035699
MR-link 2	glutamine	HMDB0000641	eicosapentaenoate (epa; 20:5n3)	HMDB0001999	met-d-Gln	GCST90200349	12:57753270-58582050	-0.3651634908392263	0.2742436726749566	0.1830149042929061
MR-link 2	glutamine	HMDB0000641	eicosapentaenoate (epa; 20:5n3)	HMDB0001999	met-d-Gln	GCST90200349	12:59330993-60240767	-0.3665712560014063	0.2801497655874966	0.1907094760972302
MR-link 2	glutamine	HMDB0000641	eicosapentaenoate (epa; 20:5n3)	HMDB0001999	met-d-Gln	GCST90200349	14:21242229-21782312	-0.0411104949897462	0.2997309538568793	0.8909059166175095
MR-link 2	glutamine	HMDB0000641	eicosapentaenoate (epa; 20:5n3)	HMDB0001999	met-d-Gln	GCST90200349	14:74940531-75440531	0.0860155709305306	0.6579850341924751	0.8959922810097172
MR-link 2	glutamine	HMDB0000641	eicosapentaenoate (epa; 20:5n3)	HMDB0001999	met-d-Gln	GCST90200349	14:94594947-95094947	0.3498997566988607	0.8979357433047326	0.6967796476007626
MR-link 2	glutamine	HMDB0000641	eicosapentaenoate (epa; 20:5n3)	HMDB0001999	met-d-Gln	GCST90200349	14:100545139-101045139	1.836430173566476	0.6313418967252998	0.0036285038341027
MR-link 2	glutamine	HMDB0000641	eicosapentaenoate (epa; 20:5n3)	HMDB0001999	met-d-Gln	GCST90200349	16:70118909-70618909	0.6252717598205377	0.8991540912016189	0.4868046572071959
MR-link 2	glutamine	HMDB0000641	eicosapentaenoate (epa; 20:5n3)	HMDB0001999	met-d-Gln	GCST90200349	17:6935779-7435779	0.054428015986656	0.7818392204196258	0.9444998139454528
MR-link 2	glutamine	HMDB0000641	eicosapentaenoate (epa; 20:5n3)	HMDB0001999	met-d-Gln	GCST90200349	17:25345818-25845818	-2.039265189816952	0.7912613948787859	0.0099594714376433
MR-link 2	glutamine	HMDB0000641	eicosapentaenoate (epa; 20:5n3)	HMDB0001999	met-d-Gln	GCST90200349	18:31306350-31806350	0.3790755732373723	0.7038145418760317	0.5901618471732668
MR-link 2	glutamine	HMDB0000641	eicosapentaenoate (epa; 20:5n3)	HMDB0001999	met-d-Gln	GCST90200349	22:44074730-44574730	-2.0279447509293145	0.9600334584762754	0.0346548265747507
MR-link 2	myo-inositol	HMDB0000211	bilirubin (z,z)	HMDB0000054	GCST90200401	M27716	16:24676314-25176314	-0.1426442962181684	0.1670635336912146	0.393197732522372
MR-link 2	choline phosphate	HMDB0001565	1-methylurate	HMDB0003099	GCST90200363	M34395	1:21573292-22142120	0.0264392951619792	0.0857070737741912	0.7577137694312072
MR-link 2	choline phosphate	HMDB0001565	1-methylurate	HMDB0003099	GCST90200363	M34395	22:24245541-24745541	9.937117475794732e-05	0.3176027178510177	0.9997503587961366
MR-link 2	inositol 1-phosphate (i1p)	HMDB0000213	glucuronate	HMDB0000127	M01481	GCST90199641	1:5349333-5849333	1.920194875291049e-09	0.0020134702615531	0.9999992390779868
MR-link 2	inositol 1-phosphate (i1p)	HMDB0000213	glucuronate	HMDB0000127	M01481	GCST90199641	4:31607204-32397858	-0.2538884359806378	0.1043492343818014	0.0149716264203795
MR-link 2	inositol 1-phosphate (i1p)	HMDB0000213	glucuronate	HMDB0000127	M01481	GCST90199641	4:66148855-66648855	-0.0454421719391893	0.1371284418336966	0.7403544469104474
MR-link 2	inositol 1-phosphate (i1p)	HMDB0000213	glucuronate	HMDB0000127	M01481	GCST90199641	10:114775621-115275621	-0.0981619647067261	0.1301064635649146	0.4505645561834123
MR-link 2	inositol 1-phosphate (i1p)	HMDB0000213	glucuronate	HMDB0000127	M01481	GCST90199641	12:62771708-63271708	0.1026272484555557	0.1757082843058275	0.5591681985451509
MR-link 2	inositol 1-phosphate (i1p)	HMDB0000213	glucuronate	HMDB0000127	M01481	GCST90199641	15:77060646-77560646	-0.1940230693815292	0.1164283238519298	0.095621957365863
MR-link 2	glutamine	HMDB0000641	4-acetamidobutanoate	HMDB0003681	met-d-Gln	GCST90200311	1:213912734-214412734	0.3788901423827944	0.4018980405562807	0.345807818555864
MR-link 2	glutamine	HMDB0000641	4-acetamidobutanoate	HMDB0003681	met-d-Gln	GCST90200311	2:26939063-28767861	-0.1672415565708499	0.2182494362145295	0.4435059583298334
MR-link 2	glutamine	HMDB0000641	4-acetamidobutanoate	HMDB0003681	met-d-Gln	GCST90200311	2:190998205-192033792	-0.240794683203901	0.261489786553894	0.3571251253578749
MR-link 2	glutamine	HMDB0000641	4-acetamidobutanoate	HMDB0003681	met-d-Gln	GCST90200311	2:211168890-211668890	-0.1804911913571675	0.5377375018706323	0.7371353772068512
MR-link 2	glutamine	HMDB0000641	4-acetamidobutanoate	HMDB0003681	met-d-Gln	GCST90200311	3:38941335-39441335	-0.1367043152787895	0.749323278407749	0.855239765717666
MR-link 2	glutamine	HMDB0000641	4-acetamidobutanoate	HMDB0003681	met-d-Gln	GCST90200311	3:52085887-52937605	0.3585317631246388	0.6884788058025785	0.6025344364639835
MR-link 2	glutamine	HMDB0000641	4-acetamidobutanoate	HMDB0003681	met-d-Gln	GCST90200311	3:121763465-122263465	-0.830324983161095	0.971824358332098	0.392884392550229
MR-link 2	glutamine	HMDB0000641	4-acetamidobutanoate	HMDB0003681	met-d-Gln	GCST90200311	3:159689586-160441236	-0.5346336966855845	0.515373214656936	0.2995625636919268
MR-link 2	glutamine	HMDB0000641	4-acetamidobutanoate	HMDB0003681	met-d-Gln	GCST90200311	4:17991903-18491903	-0.2159798778825782	0.6075476633109013	0.7222191336394908
MR-link 2	glutamine	HMDB0000641	4-acetamidobutanoate	HMDB0003681	met-d-Gln	GCST90200311	5:55611894-56111894	0.0184691266658549	1.6682867462048745	0.991167028064333
MR-link 2	glutamine	HMDB0000641	4-acetamidobutanoate	HMDB0003681	met-d-Gln	GCST90200311	5:127968645-128468645	-0.0308938918201033	1.8303443195369111	0.9865333595023378
MR-link 2	glutamine	HMDB0000641	4-acetamidobutanoate	HMDB0003681	met-d-Gln	GCST90200311	5:174698943-175198943	-0.9367917043418904	1.080782195586807	0.3860669673041661
MR-link 2	glutamine	HMDB0000641	4-acetamidobutanoate	HMDB0003681	met-d-Gln	GCST90200311	6:20425792-20925792	0.2890171398864378	0.6099346767770241	0.635607352014377
MR-link 2	glutamine	HMDB0000641	4-acetamidobutanoate	HMDB0003681	met-d-Gln	GCST90200311	6:56020405-56520405	-0.0858493843955856	0.7946016412952992	0.9139633404820656
MR-link 2	glutamine	HMDB0000641	4-acetamidobutanoate	HMDB0003681	met-d-Gln	GCST90200311	6:126492728-127693092	-0.3227713778104897	0.3859602971447686	0.4029966724656644
MR-link 2	glutamine	HMDB0000641	4-acetamidobutanoate	HMDB0003681	met-d-Gln	GCST90200311	6:131635614-132135614	0.304735945566452	0.5521036934247541	0.5809797412320143
MR-link 2	glutamine	HMDB0000641	4-acetamidobutanoate	HMDB0003681	met-d-Gln	GCST90200311	7:1635600-2135600	-1.2107758269788444	0.9978453704121828	0.2249806585560432
MR-link 2	glutamine	HMDB0000641	4-acetamidobutanoate	HMDB0003681	met-d-Gln	GCST90200311	7:72772933-73272933	-0.4038324951310182	0.3104099625343762	0.1932704371708285
MR-link 2	glutamine	HMDB0000641	4-acetamidobutanoate	HMDB0003681	met-d-Gln	GCST90200311	8:17124777-17669461	-0.0280492373263423	0.3867739328846599	0.942187283722209
MR-link 2	glutamine	HMDB0000641	4-acetamidobutanoate	HMDB0003681	met-d-Gln	GCST90200311	8:126231747-126731747	0.3236541014548724	1.1542176993653204	0.7791630213714298
MR-link 2	glutamine	HMDB0000641	4-acetamidobutanoate	HMDB0003681	met-d-Gln	GCST90200311	9:4040541-4540541	0.2026902832877683	0.6322079863875318	0.7485082593075272
MR-link 2	glutamine	HMDB0000641	4-acetamidobutanoate	HMDB0003681	met-d-Gln	GCST90200311	9:21884172-22384172	-0.1675976340193682	0.6161419855446382	0.7856132663656017
MR-link 2	glutamine	HMDB0000641	4-acetamidobutanoate	HMDB0003681	met-d-Gln	GCST90200311	10:22676227-23176227	-0.2459775084952042	0.8880242115541053	0.7817846008295296
MR-link 2	glutamine	HMDB0000641	4-acetamidobutanoate	HMDB0003681	met-d-Gln	GCST90200311	10:98828483-99609412	0.1835220566647301	0.2384141464195946	0.4414413174296094
MR-link 2	glutamine	HMDB0000641	4-acetamidobutanoate	HMDB0003681	met-d-Gln	GCST90200311	10:114535278-115035278	-1.2577742244651684	1.0394296775673444	0.2262551511204712
MR-link 2	glutamine	HMDB0000641	4-acetamidobutanoate	HMDB0003681	met-d-Gln	GCST90200311	11:8005408-8505408	-0.1524423001486802	0.348287611772903	0.6616104047159956
MR-link 2	glutamine	HMDB0000641	4-acetamidobutanoate	HMDB0003681	met-d-Gln	GCST90200311	11:73860169-74360169	-0.2316103716235753	0.5706805246322966	0.6848532291183419
MR-link 2	glutamine	HMDB0000641	4-acetamidobutanoate	HMDB0003681	met-d-Gln	GCST90200311	12:4051876-4551876	-0.5097704172697639	0.6617467270511009	0.4410978371572472
MR-link 2	glutamine	HMDB0000641	4-acetamidobutanoate	HMDB0003681	met-d-Gln	GCST90200311	12:46377388-47736079	-0.0402363593910721	0.2296161499790687	0.8608964437421839
MR-link 2	glutamine	HMDB0000641	4-acetamidobutanoate	HMDB0003681	met-d-Gln	GCST90200311	12:55949170-57674145	0.0274305931547563	0.0779208095009837	0.7248145071514467
MR-link 2	glutamine	HMDB0000641	4-acetamidobutanoate	HMDB0003681	met-d-Gln	GCST90200311	12:57753270-58582050	0.1662083444048422	0.2874790194789924	0.5631573356386201
MR-link 2	glutamine	HMDB0000641	4-acetamidobutanoate	HMDB0003681	met-d-Gln	GCST90200311	12:59330993-60240767	0.1312644588787546	0.2886123642437389	0.6492442663772626
MR-link 2	glutamine	HMDB0000641	4-acetamidobutanoate	HMDB0003681	met-d-Gln	GCST90200311	14:21242229-21782312	-0.2975858010180124	0.3092542313546352	0.3359144300358297
MR-link 2	glutamine	HMDB0000641	4-acetamidobutanoate	HMDB0003681	met-d-Gln	GCST90200311	14:74940531-75440531	-0.3512179232730302	0.6876973933472976	0.6095500766565467
MR-link 2	glutamine	HMDB0000641	4-acetamidobutanoate	HMDB0003681	met-d-Gln	GCST90200311	14:94594947-95094947	-0.8862535498051225	0.6950064580775235	0.2022479751043606
MR-link 2	glutamine	HMDB0000641	4-acetamidobutanoate	HMDB0003681	met-d-Gln	GCST90200311	14:100545139-101045139	-0.4327827062092327	0.6458266853261377	0.5027799857932624
MR-link 2	glutamine	HMDB0000641	4-acetamidobutanoate	HMDB0003681	met-d-Gln	GCST90200311	16:70118909-70618909	-0.0057074870818115	0.797355504925435	0.9942887746966468
MR-link 2	glutamine	HMDB0000641	4-acetamidobutanoate	HMDB0003681	met-d-Gln	GCST90200311	17:6935779-7435779	0.1332913427973414	0.7692860197518627	0.8624421111983466
MR-link 2	glutamine	HMDB0000641	4-acetamidobutanoate	HMDB0003681	met-d-Gln	GCST90200311	17:25345818-25845818	-0.5811400420029194	0.5305967471982304	0.2734038616637736
MR-link 2	glutamine	HMDB0000641	4-acetamidobutanoate	HMDB0003681	met-d-Gln	GCST90200311	18:31306350-31806350	-1.9315728616784176	0.7544045954799882	0.0104553608429437
MR-link 2	glutamine	HMDB0000641	4-acetamidobutanoate	HMDB0003681	met-d-Gln	GCST90200311	22:44074730-44574730	0.4017958909296742	0.7790850171276992	0.6060444555707994
MR-link 2	inositol 1-phosphate (i1p)	HMDB0000213	citrulline	HMDB0000904	M01481	M02132	1:5349333-5849333	1.363451095067135	1.6133314034787127	0.3980464521109764
MR-link 2	inositol 1-phosphate (i1p)	HMDB0000213	citrulline	HMDB0000904	M01481	M02132	4:31607204-32397858	0.1351410469190531	0.1615245394242365	0.4027839675764996
MR-link 2	inositol 1-phosphate (i1p)	HMDB0000213	citrulline	HMDB0000904	M01481	M02132	4:66148855-66648855	0.0730168629868507	0.2183162124833442	0.7380365391366002
MR-link 2	inositol 1-phosphate (i1p)	HMDB0000213	citrulline	HMDB0000904	M01481	M02132	6:20616244-21116244	0.2045596747605382	0.2091274701020372	0.3279962638280773
MR-link 2	inositol 1-phosphate (i1p)	HMDB0000213	citrulline	HMDB0000904	M01481	M02132	10:114775621-115275621	-0.0747098243739284	0.5040309365565757	0.8821654549821678
MR-link 2	inositol 1-phosphate (i1p)	HMDB0000213	citrulline	HMDB0000904	M01481	M02132	12:47079779-47579779	-0.3323278111271391	0.2061589432865287	0.1069623676925568
MR-link 2	inositol 1-phosphate (i1p)	HMDB0000213	citrulline	HMDB0000904	M01481	M02132	12:62771708-63271708	0.0208776853316181	0.2354628699826127	0.9293469001630408
MR-link 2	inositol 1-phosphate (i1p)	HMDB0000213	citrulline	HMDB0000904	M01481	M02132	14:96380570-96880570	-0.3317151375958397	1.4053033292826267	0.813397578679321
MR-link 2	inositol 1-phosphate (i1p)	HMDB0000213	citrulline	HMDB0000904	M01481	M02132	15:77060646-77560646	-0.1171717398098201	0.1027690998371434	0.254225635523329
MR-link 2	histidine	HMDB0000177	gluconate	HMDB0000625	bioa_009	GCST90200373	2:27492603-27992603	-0.5720164782462469	0.5009333492060285	0.253495018700663
MR-link 2	histidine	HMDB0000177	gluconate	HMDB0000625	bioa_009	GCST90200373	2:211331245-211831245	-0.3312144087295864	0.3748705167570103	0.3769426899872936
MR-link 2	histidine	HMDB0000177	gluconate	HMDB0000625	bioa_009	GCST90200373	3:186208322-186708322	-0.0087914261190535	0.4237320875435658	0.9834469936165992
MR-link 2	histidine	HMDB0000177	gluconate	HMDB0000625	bioa_009	GCST90200373	4:186893802-187393802	0.2228775438049065	0.2531601713275155	0.3786526484431581
MR-link 2	histidine	HMDB0000177	gluconate	HMDB0000625	bioa_009	GCST90200373	12:56615040-57115040	-0.6447152713411951	0.446361965740276	0.1486327588451987
MR-link 2	histidine	HMDB0000177	gluconate	HMDB0000625	bioa_009	GCST90200373	12:96083535-96730076	-0.0095510160345586	0.1427106181687486	0.9466408085431872
MR-link 2	histidine	HMDB0000177	gluconate	HMDB0000625	bioa_009	GCST90200373	14:21229605-21729605	0.0711404960640781	0.3917343759779514	0.8558935767258214
MR-link 2	histidine	HMDB0000177	gluconate	HMDB0000625	bioa_009	GCST90200373	15:58473939-58973939	-1.4161681683706389	0.772731423512421	0.066850415287341
MR-link 2	glycine	HMDB0000123	2-oxoarginine*	HMDB0004225	met-d-Gly	GCST90199903	1:11606378-12106378	-0.6716868936607948	0.703760878506631	0.3398686161060589
MR-link 2	glycine	HMDB0000123	2-oxoarginine*	HMDB0004225	met-d-Gly	GCST90199903	1:75982013-76482013	0.5674127396770892	0.3642907166830996	0.119332318485316
MR-link 2	glycine	HMDB0000123	2-oxoarginine*	HMDB0004225	met-d-Gly	GCST90199903	1:120004506-120504506	0.7271492592966402	0.6642207853070008	0.2736304293446251
MR-link 2	glycine	HMDB0000123	2-oxoarginine*	HMDB0004225	met-d-Gly	GCST90199903	1:151589838-152089838	-0.9936600352960192	0.9620884174103496	0.3016901487253695
MR-link 2	glycine	HMDB0000123	2-oxoarginine*	HMDB0004225	met-d-Gly	GCST90199903	2:165276338-165776338	-0.0505882513447427	0.6210839511363748	0.9350828532083366
MR-link 2	glycine	HMDB0000123	2-oxoarginine*	HMDB0004225	met-d-Gly	GCST90199903	2:208538752-212979649	-0.0812942623485591	0.0248426766265975	0.0010665244737653
MR-link 2	glycine	HMDB0000123	2-oxoarginine*	HMDB0004225	met-d-Gly	GCST90199903	2:226790540-227290540	-0.0884923961298349	0.6754853663473462	0.895770841802523
MR-link 2	glycine	HMDB0000123	2-oxoarginine*	HMDB0004225	met-d-Gly	GCST90199903	3:12110357-12610357	-0.5491545821646513	0.5729987221349706	0.3378675989470465
MR-link 2	glycine	HMDB0000123	2-oxoarginine*	HMDB0004225	met-d-Gly	GCST90199903	3:48534270-49826414	-0.3137316376859705	0.6095199424145002	0.6067492310952202
MR-link 2	glycine	HMDB0000123	2-oxoarginine*	HMDB0004225	met-d-Gly	GCST90199903	3:125116791-126249375	0.1093353211631615	0.1536865094370349	0.4768253609002284
MR-link 2	glycine	HMDB0000123	2-oxoarginine*	HMDB0004225	met-d-Gly	GCST90199903	4:102676923-103438709	-2.42600309864798	0.8057126564287885	0.0026038641514619
MR-link 2	glycine	HMDB0000123	2-oxoarginine*	HMDB0004225	met-d-Gly	GCST90199903	5:90005685-90505685	-0.2438087668160502	0.7222957573148331	0.7357045870858794
MR-link 2	glycine	HMDB0000123	2-oxoarginine*	HMDB0004225	met-d-Gly	GCST90199903	5:131427047-131927047	-0.2632516322555679	0.7008985049030407	0.7072204926561152
MR-link 2	glycine	HMDB0000123	2-oxoarginine*	HMDB0004225	met-d-Gly	GCST90199903	6:131620261-132120261	-4.440165941072882	1.976812382751835	0.0246960598492229
MR-link 2	glycine	HMDB0000123	2-oxoarginine*	HMDB0004225	met-d-Gly	GCST90199903	6:160518860-161018860	3.321858980199006	1.139452521243037	0.0035533374538591
MR-link 2	glycine	HMDB0000123	2-oxoarginine*	HMDB0004225	met-d-Gly	GCST90199903	7:55560073-56715237	0.0532384383006094	0.2518545447795518	0.8325863482959382
MR-link 2	glycine	HMDB0000123	2-oxoarginine*	HMDB0004225	met-d-Gly	GCST90199903	8:8915380-9434231	0.1022587625804053	0.1929946610471118	0.5962139900129075
MR-link 2	glycine	HMDB0000123	2-oxoarginine*	HMDB0004225	met-d-Gly	GCST90199903	8:17169461-17669461	0.0523728014953723	0.832747046582068	0.9498528168137051
MR-link 2	glycine	HMDB0000123	2-oxoarginine*	HMDB0004225	met-d-Gly	GCST90199903	8:126212070-126756694	0.9205994060313688	0.2781881296816583	0.0009353985570497
MR-link 2	glycine	HMDB0000123	2-oxoarginine*	HMDB0004225	met-d-Gly	GCST90199903	9:5668443-7086536	0.1319828417766583	0.1856238015483036	0.4770698179367308
MR-link 2	glycine	HMDB0000123	2-oxoarginine*	HMDB0004225	met-d-Gly	GCST90199903	11:8005408-8505408	0.0174287775157131	0.8506721364667553	0.9836538907701228
MR-link 2	glycine	HMDB0000123	2-oxoarginine*	HMDB0004225	met-d-Gly	GCST90199903	12:115016-615016	0.9833987557290402	0.7441617164440311	0.1863396067969777
MR-link 2	glycine	HMDB0000123	2-oxoarginine*	HMDB0004225	met-d-Gly	GCST90199903	12:21136493-21636493	0.6340617674761093	0.8808547723308319	0.4716324140462364
MR-link 2	glycine	HMDB0000123	2-oxoarginine*	HMDB0004225	met-d-Gly	GCST90199903	12:46468358-47667420	0.0256878325769932	0.3521896238301773	0.941855848446922
MR-link 2	glycine	HMDB0000123	2-oxoarginine*	HMDB0004225	met-d-Gly	GCST90199903	12:56615338-57115338	-0.8518732690814717	0.4141889293236125	0.0397125596973553
MR-link 2	glycine	HMDB0000123	2-oxoarginine*	HMDB0004225	met-d-Gly	GCST90199903	12:57516305-58016305	0.0581605039019436	0.7304576879947166	0.9365378952614668
MR-link 2	glycine	HMDB0000123	2-oxoarginine*	HMDB0004225	met-d-Gly	GCST90199903	12:59343804-59843804	1.330221733424238	1.0046467139236164	0.1854800758819844
MR-link 2	glycine	HMDB0000123	2-oxoarginine*	HMDB0004225	met-d-Gly	GCST90199903	13:50472895-50972895	-0.4759790508765815	1.294087069098519	0.713014401479717
MR-link 2	glycine	HMDB0000123	2-oxoarginine*	HMDB0004225	met-d-Gly	GCST90199903	14:100551720-101051720	-2.9626297027751534	1.6808584629898309	0.0779731408152087
MR-link 2	glycine	HMDB0000123	2-oxoarginine*	HMDB0004225	met-d-Gly	GCST90199903	15:42451374-42951374	-0.0468244635665564	0.7814396606027142	0.9522187402036544
MR-link 2	glycine	HMDB0000123	2-oxoarginine*	HMDB0004225	met-d-Gly	GCST90199903	15:43028726-44613739	0.0167016729711479	0.7394952971733905	0.9819811238497934
MR-link 2	glycine	HMDB0000123	2-oxoarginine*	HMDB0004225	met-d-Gly	GCST90199903	15:58180763-58713267	0.0453446177277655	0.4735817108929709	0.9237205228426372
MR-link 2	glycine	HMDB0000123	2-oxoarginine*	HMDB0004225	met-d-Gly	GCST90199903	16:79678196-80178196	-0.3815236917340382	0.8687795944370337	0.6605535748765465
MR-link 2	glycine	HMDB0000123	2-oxoarginine*	HMDB0004225	met-d-Gly	GCST90199903	16:80626853-81422810	0.0338379028875108	0.1547584198290573	0.8269228295885231
MR-link 2	glycine	HMDB0000123	2-oxoarginine*	HMDB0004225	met-d-Gly	GCST90199903	17:45235982-45996386	-0.0869715604085094	0.4141867763789305	0.8336821123437241
MR-link 2	glycine	HMDB0000123	2-oxoarginine*	HMDB0004225	met-d-Gly	GCST90199903	19:17984588-18484588	-0.0880737354810918	0.485272564061669	0.8559803650774226
MR-link 2	glycine	HMDB0000123	acetone	HMDB0001659	met-d-Gly	met-d-Acetone	1:11606378-12106378	0.0517530550433865	0.1793595618396076	0.7729306551043097
MR-link 2	glycine	HMDB0000123	acetone	HMDB0001659	met-d-Gly	met-d-Acetone	1:75982013-76482013	-0.0283010248867203	0.0951541551479388	0.7661436616818903
MR-link 2	glycine	HMDB0000123	acetone	HMDB0001659	met-d-Gly	met-d-Acetone	1:120004506-120504506	0.4776395707204679	0.2065234755808056	0.0207357482806654
MR-link 2	glycine	HMDB0000123	acetone	HMDB0001659	met-d-Gly	met-d-Acetone	1:151589838-152089838	-0.4026903530509151	0.2465008194186869	0.1023372299508681
MR-link 2	glycine	HMDB0000123	acetone	HMDB0001659	met-d-Gly	met-d-Acetone	2:165276338-165776338	0.4071090329471898	0.1719991837849363	0.0179366052763432
MR-link 2	glycine	HMDB0000123	acetone	HMDB0001659	met-d-Gly	met-d-Acetone	2:226790540-227290540	0.7550979939899283	0.2485845924987309	0.002384784286912
MR-link 2	glycine	HMDB0000123	acetone	HMDB0001659	met-d-Gly	met-d-Acetone	3:12110357-12610357	-0.2006170529129314	0.2097591190964957	0.3388619231462985
MR-link 2	glycine	HMDB0000123	acetone	HMDB0001659	met-d-Gly	met-d-Acetone	3:48534270-49826414	0.2536343039033735	0.149534845797939	0.0898564951553284
MR-link 2	glycine	HMDB0000123	acetone	HMDB0001659	met-d-Gly	met-d-Acetone	3:125116791-126249375	-0.032140976617918	0.0396145082753962	0.4171683948306636
MR-link 2	glycine	HMDB0000123	acetone	HMDB0001659	met-d-Gly	met-d-Acetone	4:89427537-89927537	0.3145929122641177	0.2318199213178576	0.1747630104316935
MR-link 2	glycine	HMDB0000123	acetone	HMDB0001659	met-d-Gly	met-d-Acetone	4:102676923-103438709	0.1278253112669335	0.230503202349014	0.5792032080302723
MR-link 2	glycine	HMDB0000123	acetone	HMDB0001659	met-d-Gly	met-d-Acetone	5:55607548-56107548	0.6152560212932896	0.1990533231666504	0.0019954372085081
MR-link 2	glycine	HMDB0000123	acetone	HMDB0001659	met-d-Gly	met-d-Acetone	5:90005685-90505685	-0.2327875540938665	0.1572704743137101	0.1388270087790625
MR-link 2	glycine	HMDB0000123	acetone	HMDB0001659	met-d-Gly	met-d-Acetone	5:131427047-131927047	0.0950421746289972	0.1894491318173023	0.615895107801601
MR-link 2	glycine	HMDB0000123	acetone	HMDB0001659	met-d-Gly	met-d-Acetone	6:131620261-132120261	-0.4384224705372864	0.4354685522221043	0.3140389166334678
MR-link 2	glycine	HMDB0000123	acetone	HMDB0001659	met-d-Gly	met-d-Acetone	6:160518860-161018860	-0.1742358577384294	0.186515736206774	0.3502204874020896
MR-link 2	glycine	HMDB0000123	acetone	HMDB0001659	met-d-Gly	met-d-Acetone	7:55560073-56715237	0.111918138316294	0.0588969300825465	0.05740199670439
MR-link 2	glycine	HMDB0000123	acetone	HMDB0001659	met-d-Gly	met-d-Acetone	8:8915380-9434231	-0.3104456442343759	0.0601490761669648	2.45279637169356e-07
MR-link 2	glycine	HMDB0000123	acetone	HMDB0001659	met-d-Gly	met-d-Acetone	8:17169461-17669461	0.307985661852267	0.1386335959509937	0.0263116843035706
MR-link 2	glycine	HMDB0000123	acetone	HMDB0001659	met-d-Gly	met-d-Acetone	8:116710729-117210729	0.0287985542045238	0.1806664322833349	0.8733523221610441
MR-link 2	glycine	HMDB0000123	acetone	HMDB0001659	met-d-Gly	met-d-Acetone	8:126212070-126756694	0.4217164604726788	0.0908563574989935	3.457659993440221e-06
MR-link 2	glycine	HMDB0000123	acetone	HMDB0001659	met-d-Gly	met-d-Acetone	9:5668443-7086536	0.1005833057965193	0.0431662592083592	0.019798901547007
MR-link 2	glycine	HMDB0000123	acetone	HMDB0001659	met-d-Gly	met-d-Acetone	11:8005408-8505408	0.2112807158044075	0.2426714884610633	0.3839480228979125
MR-link 2	glycine	HMDB0000123	acetone	HMDB0001659	met-d-Gly	met-d-Acetone	12:115016-615016	-0.0630844788573018	0.165824753676084	0.7036272880930565
MR-link 2	glycine	HMDB0000123	acetone	HMDB0001659	met-d-Gly	met-d-Acetone	12:21136493-21636493	0.0800350280235783	0.2417727134088325	0.7406186799814335
MR-link 2	glycine	HMDB0000123	acetone	HMDB0001659	met-d-Gly	met-d-Acetone	12:46468358-47667420	-0.0097393480626714	0.0847425904689006	0.908501708476908
MR-link 2	glycine	HMDB0000123	acetone	HMDB0001659	met-d-Gly	met-d-Acetone	12:56615338-57115338	0.0008584635519224	0.1047418553303181	0.9934606166422468
MR-link 2	glycine	HMDB0000123	acetone	HMDB0001659	met-d-Gly	met-d-Acetone	12:57516305-58016305	-0.1162469427644417	0.2315412939237332	0.6156273796355366
MR-link 2	glycine	HMDB0000123	acetone	HMDB0001659	met-d-Gly	met-d-Acetone	12:59343804-59843804	0.2133141345753687	0.2822117866713859	0.4497298802678857
MR-link 2	glycine	HMDB0000123	acetone	HMDB0001659	met-d-Gly	met-d-Acetone	13:50472895-50972895	0.6178527514903672	0.3912487480912922	0.1142944516407236
MR-link 2	glycine	HMDB0000123	acetone	HMDB0001659	met-d-Gly	met-d-Acetone	15:42451374-42951374	-0.1517878836363818	0.2887459336294692	0.5991107516390107
MR-link 2	glycine	HMDB0000123	acetone	HMDB0001659	met-d-Gly	met-d-Acetone	15:43028726-44613739	-0.0759667944414066	0.2022632775801223	0.7072263948382399
MR-link 2	glycine	HMDB0000123	acetone	HMDB0001659	met-d-Gly	met-d-Acetone	15:58180763-58713267	-0.0867599240764914	0.1352829888740653	0.5213136565357495
MR-link 2	glycine	HMDB0000123	acetone	HMDB0001659	met-d-Gly	met-d-Acetone	16:79678196-80178196	0.052203598760982	0.2480128092813888	0.8332871986164662
MR-link 2	glycine	HMDB0000123	acetone	HMDB0001659	met-d-Gly	met-d-Acetone	16:80626853-81422810	0.0374214233882947	0.041895434112873	0.3717446895719716
MR-link 2	glycine	HMDB0000123	acetone	HMDB0001659	met-d-Gly	met-d-Acetone	17:45235982-45996386	0.416636073755487	0.1324885427613975	0.0016625999880433
MR-link 2	glycine	HMDB0000123	acetone	HMDB0001659	met-d-Gly	met-d-Acetone	19:17984588-18484588	0.0186696493938625	0.131135461104535	0.8867883971826545
MR-link 2	glycine	HMDB0000123	acetone	HMDB0001659	met-d-Gly	met-d-Acetone	19:33473705-33973705	0.2619952177102021	0.2564261174169621	0.3069143193125032
MR-link 2	glycine	HMDB0000123	acetone	HMDB0001659	met-d-Gly	met-d-Acetone	19:41103107-41603107	-0.2386796547478271	0.2667004218288573	0.3708216096646436
MR-link 2	n-acetyl-aspartyl-glutamate (naag)	HMDB0001067	2-aminobutyrate	HMDB0000452	GCST90200684	GCST90200305	11:45663099-50986366	0.0406012262839391	0.0123181780766003	0.0009805752509975
MR-link 2	n-acetyl-aspartyl-glutamate (naag)	HMDB0001067	2-aminobutyrate	HMDB0000452	GCST90200684	GCST90200305	11:54602007-58367668	0.0235538079734512	0.0166885085490191	0.1581329363973862
MR-link 2	aspartate	HMDB0000191	lactate	HMDB0000190	bioa_004	met-d-Lactate	2:211431243-211931243	-0.0302480606320618	0.1027610444839273	0.7684878880573739
MR-link 2	aspartate	HMDB0000191	lactate	HMDB0000190	bioa_004	met-d-Lactate	4:178111051-178611051	-0.0147782376229526	0.02814264813671	0.599500508816257
MR-link 2	aspartate	HMDB0000191	lactate	HMDB0000190	bioa_004	met-d-Lactate	12:101969766-102469766	-0.0276799141211408	0.0417229752461156	0.5070607120088939
MR-link 2	beta-alanine	HMDB0000056	sarcosine	HMDB0000271	GCST90200361	GCST90200291	3:30500404-31000404	0.0900877367135246	0.0786957934023747	0.2523089037817215
MR-link 2	alanine	HMDB0000161	urate	HMDB0000289	M32339	M01604	2:27480940-27980940	0.4138739516677115	0.1697887224445505	0.0147858559746211
MR-link 2	alanine	HMDB0000161	urate	HMDB0000289	M32339	M01604	12:46962370-47462370	0.2655035534997216	0.2342052585976942	0.2569471922743906
MR-link 2	citrulline	HMDB0000904	alanine	HMDB0000161	M02132	M32339	10:97115163-97871266	-0.0471137994636789	0.1412584196160855	0.7387348955406094
MR-link 2	4-methyl-2-oxopentanoate	HMDB0000695	cytidine	HMDB0000089	GCST90199655	GCST90200429	4:88953670-89453670	-0.3997980264829209	0.214678554421062	0.0625594016199197
MR-link 2	beta-alanine	HMDB0000056	acetoacetate	HMDB0000060	GCST90200361	GCST90200318	3:30500404-31000404	-0.010109653168313	0.0840426021617935	0.9042518367498243
MR-link 2	sphingosine 1-phosphate	HMDB0000277	1-stearoyl-2-oleoyl-gps (18:0/18:1)	HMDB0010163	GCST90199657	GCST90199652	17:74160792-74684003	0.5190536010088612	0.1943027830700562	0.0075543514237765
MR-link 2	alanine	HMDB0000161	threonine	HMDB0000167	bioa_001	bioa_019	1:206985954-207485954	-0.1616370487270925	0.1808555635105131	0.3714633933184933
MR-link 2	alanine	HMDB0000161	threonine	HMDB0000167	bioa_001	bioa_019	2:27143030-28594285	-1.7218063392016305	0.3533249988407187	1.09831787656833e-06
MR-link 2	alanine	HMDB0000161	threonine	HMDB0000167	bioa_001	bioa_019	2:64958074-65458074	0.2031700765033551	0.1743024042958162	0.2437687955370107
MR-link 2	alanine	HMDB0000161	threonine	HMDB0000167	bioa_001	bioa_019	3:71155270-71655270	1.141669791412801	0.3766316236458056	0.0024353240888538
MR-link 2	alanine	HMDB0000161	threonine	HMDB0000167	bioa_001	bioa_019	4:88976422-89476422	0.4857887280622096	0.2115029217120367	0.0216278023642037
MR-link 2	alanine	HMDB0000161	threonine	HMDB0000167	bioa_001	bioa_019	7:72732874-73232874	0.8818636547644945	0.3363319905838091	0.0087414534574811
MR-link 2	alanine	HMDB0000161	threonine	HMDB0000167	bioa_001	bioa_019	8:145568681-146068681	-0.0810111233583448	0.5249645184800655	0.8773595328398416
MR-link 2	alanine	HMDB0000161	threonine	HMDB0000167	bioa_001	bioa_019	9:4040541-4540541	1.3029376567679924	0.3558748093249843	0.0002510124472606
MR-link 2	alanine	HMDB0000161	threonine	HMDB0000167	bioa_001	bioa_019	11:116336283-116836283	-0.4487872679900592	0.2654310940561364	0.0908776170803822
MR-link 2	alanine	HMDB0000161	threonine	HMDB0000167	bioa_001	bioa_019	12:46636543-47713425	0.6746710457267231	0.2705298075355114	0.0126352399415763
MR-link 2	alanine	HMDB0000161	threonine	HMDB0000167	bioa_001	bioa_019	12:56615040-57115040	1.203050679303768	0.2561704512723429	2.649295873425491e-06
MR-link 2	alanine	HMDB0000161	threonine	HMDB0000167	bioa_001	bioa_019	12:59727701-60227701	1.1679954807150286	0.2901188888908196	5.675294676618038e-05
MR-link 2	alanine	HMDB0000161	threonine	HMDB0000167	bioa_001	bioa_019	14:75116447-75616447	0.3507249977428425	0.2974559683711716	0.2383654990759551
MR-link 2	alanine	HMDB0000161	threonine	HMDB0000167	bioa_001	bioa_019	16:69621701-70931491	0.1146187909260753	0.118863863383323	0.3349024248158604
MR-link 2	alanine	HMDB0000161	threonine	HMDB0000167	bioa_001	bioa_019	17:40568584-41068584	0.1294353516692707	0.4762295641170144	0.785782011760967
MR-link 2	alanine	HMDB0000161	threonine	HMDB0000167	bioa_001	bioa_019	22:18906543-19406543	0.1894088490008952	0.2788426233950993	0.4969681184814368
MR-link 2	caffeine	HMDB0001847	acetate	HMDB0000042	M00569	met-d-Acetate	7:17037106-17537106	0.0248437325501593	0.0430308636694174	0.5637051873129204
MR-link 2	caffeine	HMDB0001847	acetate	HMDB0000042	M00569	met-d-Acetate	15:74777880-75277880	0.0180950540140505	0.041503478329393	0.6628448154044239
MR-link 2	mannose	HMDB0000169	2-aminobutyrate	HMDB0000452	GCST90200435	GCST90200305	2:27176853-28662558	-0.0518401678777079	0.092829703180552	0.5765414026022998
MR-link 2	mannose	HMDB0000169	2-aminobutyrate	HMDB0000452	GCST90200435	GCST90200305	12:22996345-23496345	0.1050013499986983	0.3143004316628965	0.7383195234086767
MR-link 2	alpha-ketoglutaramate*	HMDB0001552	docosapentaenoate (n6 dpa; 22:5n6)	HMDB0001976	GCST90199885	GCST90199796	3:99879368-100379368	0.0701107227420546	0.0864158825960949	0.4171833301697376
MR-link 2	phosphate	HMDB0001429	mannose	HMDB0000169	GCST90200393	M00584	1:21570042-22070042	0.0053665100685426	0.1564093411413513	0.9726294124754932
MR-link 2	acetoacetate	HMDB0000060	5-methylthioadenosine (mta)	HMDB0001173	met-d-Acetoacetate	GCST90200359	5:41395751-42449922	-0.061488230588424	0.3797787637574938	0.8713803546336747
MR-link 2	acetoacetate	HMDB0000060	5-methylthioadenosine (mta)	HMDB0001173	met-d-Acetoacetate	GCST90200359	6:166525103-167025103	-0.6491667475767435	0.706013500611551	0.3578434852279979
MR-link 2	acetoacetate	HMDB0000060	5-methylthioadenosine (mta)	HMDB0001173	met-d-Acetoacetate	GCST90200359	10:113686244-114186244	-0.3415604906336965	0.8779197557242401	0.6972342643927607
MR-link 2	acetoacetate	HMDB0000060	5-methylthioadenosine (mta)	HMDB0001173	met-d-Acetoacetate	GCST90200359	11:116373213-116873213	0.363557527207668	0.3998922894005453	0.3632769549705246
MR-link 2	acetoacetate	HMDB0000060	5-methylthioadenosine (mta)	HMDB0001173	met-d-Acetoacetate	GCST90200359	12:122333527-122833527	-1.0227199495170858	0.5442616698530993	0.0602313805212558
MR-link 2	betaine	HMDB0000043	citrate	HMDB0000094	M03141	met-d-Citrate	2:211337631-211837631	0.2137359539997965	0.0521404825904089	4.1452269617766734e-05
MR-link 2	betaine	HMDB0000043	citrate	HMDB0000094	M03141	met-d-Citrate	5:78095798-78666416	-0.01298865105784	0.0338307855068239	0.7010303834609304
MR-link 2	betaine	HMDB0000043	citrate	HMDB0000094	M03141	met-d-Citrate	12:30349-530349	0.0281055938269674	0.041479275558356	0.4980370169085993
MR-link 2	betaine	HMDB0000043	citrate	HMDB0000094	M03141	met-d-Citrate	21:44237404-44737404	-0.0698114373232933	0.0538924071309114	0.1951873123089825
MR-link 2	ornithine	HMDB0000214	alpha-tocopherol	HMDB0001893	bioa_014	M01561	2:219037276-219805573	-0.1004086573724698	0.3344634829422038	0.7640184027074616
MR-link 2	ornithine	HMDB0000214	alpha-tocopherol	HMDB0001893	bioa_014	M01561	4:144415809-145209327	-0.2969723358541426	0.3346674914059769	0.3748822319764644
MR-link 2	ornithine	HMDB0000214	alpha-tocopherol	HMDB0001893	bioa_014	M01561	6:131638147-132138147	-0.1565180900545354	0.2176067970483444	0.4719744373828458
MR-link 2	ornithine	HMDB0000214	alpha-tocopherol	HMDB0001893	bioa_014	M01561	9:135887106-136387106	0.1187480112676089	0.3412526995073209	0.7278576312985761
MR-link 2	ornithine	HMDB0000214	alpha-tocopherol	HMDB0001893	bioa_014	M01561	10:97138162-97638162	-0.3785686231672008	0.4230694185790883	0.370886292053978
MR-link 2	ornithine	HMDB0000214	alpha-tocopherol	HMDB0001893	bioa_014	M01561	12:46964292-47464292	0.2537157343063756	0.2392837934955224	0.2890021939387152
MR-link 2	ornithine	HMDB0000214	alpha-tocopherol	HMDB0001893	bioa_014	M01561	12:132819894-133319894	0.2400735761181649	0.3812204743553687	0.5288581938225199
MR-link 2	ornithine	HMDB0000214	alpha-tocopherol	HMDB0001893	bioa_014	M01561	16:68152686-68652686	0.2584482034472822	0.3587613553794893	0.471284715456444
MR-link 2	ornithine	HMDB0000214	alpha-tocopherol	HMDB0001893	bioa_014	M01561	19:12789284-13289284	0.3695013578974584	0.2509099017943063	0.1408466276081155
MR-link 2	arginine	HMDB0000517	cystathionine	HMDB0000099	bioa_002	GCST90200383	2:24182937-24682937	0.1689829314582835	0.3153208255722015	0.5920221824097261
MR-link 2	arginine	HMDB0000517	cystathionine	HMDB0000099	bioa_002	GCST90200383	2:211333022-211833022	0.0857322702605796	0.2415648297243064	0.722661679420316
MR-link 2	arginine	HMDB0000517	cystathionine	HMDB0000099	bioa_002	GCST90200383	2:219037276-219788019	-0.624364355605219	0.3158362479345088	0.0480573461551082
MR-link 2	arginine	HMDB0000517	cystathionine	HMDB0000099	bioa_002	GCST90200383	4:144583533-145083533	-0.7309954250589248	0.292072308320809	0.0123218902887545
MR-link 2	arginine	HMDB0000517	cystathionine	HMDB0000099	bioa_002	GCST90200383	5:177386199-177886199	0.0452981159081596	1.183453893810406	0.969467467888422
MR-link 2	arginine	HMDB0000517	cystathionine	HMDB0000099	bioa_002	GCST90200383	6:131339506-132265729	0.079716847175675	0.115719432997114	0.4908985460988647
MR-link 2	arginine	HMDB0000517	cystathionine	HMDB0000099	bioa_002	GCST90200383	6:135177817-135677817	0.5584630547023091	0.7506884063235393	0.4569160615909001
MR-link 2	arginine	HMDB0000517	cystathionine	HMDB0000099	bioa_002	GCST90200383	10:99898951-100398951	-0.3312681562398809	0.4280526530499737	0.4389924054085294
MR-link 2	arginine	HMDB0000517	cystathionine	HMDB0000099	bioa_002	GCST90200383	12:46680313-47435518	0.0295358746712371	0.2826996489859187	0.9167900802283118
MR-link 2	arginine	HMDB0000517	cystathionine	HMDB0000099	bioa_002	GCST90200383	19:12757458-13257458	0.0517673870811784	0.1549111740872883	0.7382477733346
MR-link 2	1-methylnicotinamide	HMDB0000699	taurine	HMDB0000251	GCST90200406	GCST90200420	6:160317928-160817928	0.0244395463689589	0.1346265031266944	0.8559469398666839
MR-link 2	alpha-ketoglutarate	HMDB0000208	caffeine	HMDB0001847	GCST90200455	GCST90200436	20:44931392-45517926	-0.0502988297739873	0.1020519381394012	0.622101046023517
MR-link 2	ornithine	HMDB0000214	n-palmitoyl-sphinganine (d18:0/16:0)	HMDB11760	bioa_014	GCST90200064	2:219037276-219805573	-0.0706892316858181	0.4497598410682942	0.8751100343187154
MR-link 2	ornithine	HMDB0000214	n-palmitoyl-sphinganine (d18:0/16:0)	HMDB11760	bioa_014	GCST90200064	4:144415809-145209327	-0.0379083827194388	0.4468177928085098	0.9323879501201976
MR-link 2	ornithine	HMDB0000214	n-palmitoyl-sphinganine (d18:0/16:0)	HMDB11760	bioa_014	GCST90200064	6:131638147-132138147	0.3578101520802247	0.2046053953809818	0.0803287773789321
MR-link 2	ornithine	HMDB0000214	n-palmitoyl-sphinganine (d18:0/16:0)	HMDB11760	bioa_014	GCST90200064	10:97138162-97638162	0.4000571165746615	0.3270496340716581	0.2212426151146306
MR-link 2	ornithine	HMDB0000214	n-palmitoyl-sphinganine (d18:0/16:0)	HMDB11760	bioa_014	GCST90200064	12:46964292-47464292	-0.0809778134622806	0.3619179375993241	0.8229546867859896
MR-link 2	ornithine	HMDB0000214	n-palmitoyl-sphinganine (d18:0/16:0)	HMDB11760	bioa_014	GCST90200064	12:132819894-133319894	0.0565306162975429	0.4348804158955652	0.8965734086851594
MR-link 2	ornithine	HMDB0000214	n-palmitoyl-sphinganine (d18:0/16:0)	HMDB11760	bioa_014	GCST90200064	19:12789284-13289284	0.3480746991668454	0.2315732379231894	0.1328166377435198
MR-link 2	n-acetylornithine	HMDB0003357	glutamate	HMDB0000148	M15630	bioa_007	2:73124156-74349562	-0.0033223713441749	0.0103774101580781	0.7488514479513075
MR-link 2	n-stearoyl-sphingosine (d18:1/18:0)*	HMDB0004950	glycerol	HMDB0000131	GCST90200341	GCST90200325	10:64645010-65401382	0.3882550226298054	0.2243667545520751	0.0835502475404061
MR-link 2	n-stearoyl-sphingosine (d18:1/18:0)*	HMDB0004950	glycerol	HMDB0000131	GCST90200341	GCST90200325	14:63982220-64482220	0.1368739385434142	0.1743975746559116	0.4325482382128475
MR-link 2	n-stearoyl-sphingosine (d18:1/18:0)*	HMDB0004950	glycerol	HMDB0000131	GCST90200341	GCST90200325	18:55052269-55552269	0.2450939652045644	0.1960731556008145	0.2112948511222697
MR-link 2	n-stearoyl-sphingosine (d18:1/18:0)*	HMDB0004950	glycerol	HMDB0000131	GCST90200341	GCST90200325	19:8013648-8513648	0.2104680941182538	0.091711657795836	0.0217394741961962
MR-link 2	threonine	HMDB0000167	taurine	HMDB0000251	bioa_019	GCST90200420	2:27191397-28253174	0.0940808863699533	0.2214481307228749	0.6709504766098351
MR-link 2	threonine	HMDB0000167	taurine	HMDB0000251	bioa_019	GCST90200420	6:126521687-127323798	-0.4351636698532596	0.3528194508503943	0.2174306245248038
MR-link 2	threonine	HMDB0000167	taurine	HMDB0000251	bioa_019	GCST90200420	8:74631674-75131674	-0.0244420737900766	0.1987789738289856	0.9021379316844028
MR-link 2	threonine	HMDB0000167	taurine	HMDB0000251	bioa_019	GCST90200420	12:46636543-47464292	0.1882475884035204	0.1513500485625407	0.2135770770161833
MR-link 2	threonine	HMDB0000167	taurine	HMDB0000251	bioa_019	GCST90200420	12:56615040-57115040	0.5499959927998339	0.3265159680755375	0.0920969997305378
MR-link 2	threonine	HMDB0000167	taurine	HMDB0000251	bioa_019	GCST90200420	12:59727701-60227701	0.2425467391367996	0.3650542098634087	0.5064260560802767
MR-link 2	threonine	HMDB0000167	taurine	HMDB0000251	bioa_019	GCST90200420	16:1654524-2154524	0.1311081602888894	0.2335378438963574	0.574524841060907
MR-link 2	threonine	HMDB0000167	taurine	HMDB0000251	bioa_019	GCST90200420	20:42792364-43292364	-0.6115119855278357	0.4977226145864207	0.2192142930783529
MR-link 2	s-1-pyrroline-5-carboxylate	HMDB0001301	cysteinylglycine	HMDB0000078	GCST90200381	GCST90200364	1:18949448-19449448	0.0988469528599094	0.1388050058036014	0.476385420250199
MR-link 2	s-1-pyrroline-5-carboxylate	HMDB0001301	cysteinylglycine	HMDB0000078	GCST90200381	GCST90200364	8:144432748-145014955	0.0267821495649126	0.0503887178858052	0.5950648343735654
MR-link 2	glycochenodeoxycholate	HMDB0000637	phenylalanine	HMDB0000159	M32346	GCST90200396	6:156877825-157377825	-0.3169464097869831	0.2185450018825008	0.1469868767506743
MR-link 2	3-hydroxybutyrate (bhba)	HMDB0000011	serine	HMDB0000187	met-d-bOHbutyrate	M32315	1:230050269-230550269	-0.1852298995739706	0.6095168419709976	0.7612069136004957
MR-link 2	3-hydroxybutyrate (bhba)	HMDB0000011	serine	HMDB0000187	met-d-bOHbutyrate	M32315	5:41452897-42471829	0.0306729137603768	0.3875682823597098	0.9369197083721592
MR-link 2	3-hydroxybutyrate (bhba)	HMDB0000011	serine	HMDB0000187	met-d-bOHbutyrate	M32315	8:8059014-8559014	-0.1273641640757258	0.866683331112954	0.8831668880867339
MR-link 2	3-hydroxybutyrate (bhba)	HMDB0000011	serine	HMDB0000187	met-d-bOHbutyrate	M32315	8:8580720-9433358	-0.1976977961270404	0.4804322197832427	0.680706036343669
MR-link 2	3-hydroxybutyrate (bhba)	HMDB0000011	serine	HMDB0000187	met-d-bOHbutyrate	M32315	8:9546321-10530228	0.0474519734568038	0.6591977064721494	0.9426142959878112
MR-link 2	3-hydroxybutyrate (bhba)	HMDB0000011	serine	HMDB0000187	met-d-bOHbutyrate	M32315	8:10591858-11909109	0.0631297274910907	0.5361906184750018	0.9062756755436636
MR-link 2	3-hydroxybutyrate (bhba)	HMDB0000011	serine	HMDB0000187	met-d-bOHbutyrate	M32315	9:107339744-107915739	1.624479454284825	0.4914764517688894	0.0009487317824069
MR-link 2	3-hydroxybutyrate (bhba)	HMDB0000011	serine	HMDB0000187	met-d-bOHbutyrate	M32315	10:113694271-114194271	0.6186446787785593	0.4273831438117102	0.1477519739589697
MR-link 2	3-hydroxybutyrate (bhba)	HMDB0000011	serine	HMDB0000187	met-d-bOHbutyrate	M32315	11:116451535-117240760	0.8562995544843938	0.758088126071154	0.2586652714649083
MR-link 2	3-hydroxybutyrate (bhba)	HMDB0000011	serine	HMDB0000187	met-d-bOHbutyrate	M32315	12:122375755-122875755	-0.4742977426834713	0.7538531831861802	0.5292412963965761
MR-link 2	3-hydroxybutyrate (bhba)	HMDB0000011	serine	HMDB0000187	met-d-bOHbutyrate	M32315	14:94393207-95094947	-0.0881483970680943	0.5738259506270023	0.8779131391069301
MR-link 2	3-hydroxybutyrate (bhba)	HMDB0000011	serine	HMDB0000187	met-d-bOHbutyrate	M32315	15:58430643-58980498	0.0327631972324595	0.4412637096539301	0.940812603174366
MR-link 2	3-hydroxybutyrate (bhba)	HMDB0000011	serine	HMDB0000187	met-d-bOHbutyrate	M32315	16:71899923-73042963	-0.2013657256211039	0.4327707916192838	0.641720810311319
MR-link 2	3-hydroxybutyrate (bhba)	HMDB0000011	serine	HMDB0000187	met-d-bOHbutyrate	M32315	19:45161941-45661941	-0.0822580872176816	0.4498614617553301	0.8549141127493681
MR-link 2	methionine	HMDB0000696	1-methylxanthine	HMDB0010738	M01302	M34389	1:213396566-213896566	-0.4178467685542628	0.3273098072609287	0.2017401903192339
MR-link 2	threonine	HMDB0000167	eicosapentaenoate (epa; 20:5n3)	HMDB0001999	GCST90200432	M18467	2:27589369-28089369	-0.1510074666137352	0.1446033726587667	0.2963524836578304
MR-link 2	threonine	HMDB0000167	eicosapentaenoate (epa; 20:5n3)	HMDB0001999	GCST90200432	M18467	14:100594368-101094368	0.0341345477671212	0.2355416891032718	0.8847745510213865
MR-link 2	beta-citrylglutamate	HMDB0241915	allantoin	HMDB0000462	GCST90199911	GCST90200286	3:183486882-183986882	0.1255058210900393	0.1238303529319857	0.3108069064518924
MR-link 2	beta-citrylglutamate	HMDB0241915	allantoin	HMDB0000462	GCST90199911	GCST90200286	11:88203934-92094388	0.0038031413552476	0.0240255965808302	0.8742240348697858
MR-link 2	sphingosine 1-phosphate	HMDB0000277	pantothenate	HMDB0000210	GCST90199657	GCST90200279	17:74160792-74684003	-0.1960902014067763	0.1771743221442968	0.2683958791926148
MR-link 2	hypoxanthine	HMDB0000157	3-(4-hydroxyphenyl)lactate	HMDB0000755	M03127	GCST90200371	6:16038192-16538192	-0.1847730641332403	0.1290876037213787	0.152322114013163
MR-link 2	n-acetyl-aspartyl-glutamate (naag)	HMDB0001067	dehydroepiandrosterone sulfate (dhea-s)	HMDB0001032	GCST90200684	M32425	11:45663099-50986366	0.014720837126253	0.0227600026141627	0.5177708504387648
MR-link 2	n-acetyl-aspartyl-glutamate (naag)	HMDB0001067	dehydroepiandrosterone sulfate (dhea-s)	HMDB0001032	GCST90200684	M32425	11:54602007-58367668	-0.0210412026593332	0.0289899350696219	0.4679548774008047
MR-link 2	cysteinylglycine	HMDB0000078	cortisol	HMDB0000063	GCST90200364	M01712	16:15885043-16385043	-0.0203337818553995	0.169287598741388	0.9043929769582212
MR-link 2	cysteinylglycine	HMDB0000078	cortisol	HMDB0000063	GCST90200364	M01712	16:89076223-90262231	-0.0763661707462852	0.0713515218717057	0.2844928909266356
MR-link 2	creatine	HMDB0000064	alanine	HMDB0000161	GCST90200323	bioa_001	2:211290507-211790507	-0.1340128250666079	0.0432565481538493	0.001947700533134
MR-link 2	creatine	HMDB0000064	alanine	HMDB0000161	GCST90200323	bioa_001	15:45404327-45904327	-0.0771899755851607	0.0553914432360263	0.1634577374504246
MR-link 2	citrate	HMDB0000094	phenylalanine	HMDB0000159	GCST90200304	M00064	5:14503745-15117020	0.0100914224462936	0.1778268004028328	0.9547454570086495
MR-link 2	citrate	HMDB0000094	phenylalanine	HMDB0000159	GCST90200304	M00064	17:6357018-6961881	-0.1191093369002493	0.0836081964803936	0.1542690541254825
MR-link 2	citrate	HMDB0000094	phenylalanine	HMDB0000159	GCST90200304	M00064	22:19003274-19503274	-0.00866923244456	0.1218759721717834	0.9432930216849962
MR-link 2	spermidine	HMDB0001257	isoleucine	HMDB0000172	bioa_033	met-d-Ile	1:247760300-248289451	0.0220753168758289	0.0228647420288067	0.3343073883903438
MR-link 2	spermidine	HMDB0001257	isoleucine	HMDB0000172	bioa_033	met-d-Ile	19:54070939-54570939	-0.0343584818513764	0.0438060056365269	0.4328449278602312
MR-link 2	orotidine	HMDB0000788	n1-methyl-2-pyridone-5-carboxamide	HMDB0004193	GCST90200681	GCST90199778	3:124271035-124771035	0.2779685182723508	0.1953152601208423	0.1546843581817551
MR-link 2	orotidine	HMDB0000788	n1-methyl-2-pyridone-5-carboxamide	HMDB0004193	GCST90200681	GCST90199778	16:20142332-20642332	1.0094427607381435	0.390940757862806	0.0098205034543251
MR-link 2	orotidine	HMDB0000788	n1-methyl-2-pyridone-5-carboxamide	HMDB0004193	GCST90200681	GCST90199778	17:72554076-74203469	0.0077995903354969	0.0264948272476001	0.7684663052492589
MR-link 2	7-methylxanthine	HMDB0001991	pyruvate	HMDB0000243	GCST90199754	GCST90200430	1:197801712-198301712	0.0865721249158154	0.361201789185641	0.8105798860070201
MR-link 2	7-methylxanthine	HMDB0001991	pyruvate	HMDB0000243	GCST90199754	GCST90200430	15:74777880-75578595	0.1001936317197794	0.1904397602035087	0.5988067849250349
MR-link 2	1-methylxanthine	HMDB0010738	alpha-aminoadipic acid	HMDB0000510	GCST90199763	bioa_025	8:18005709-18505709	0.0038683914982058	0.0395558264151396	0.9220944864909792
MR-link 2	1-methylxanthine	HMDB0010738	alpha-aminoadipic acid	HMDB0000510	GCST90199763	bioa_025	15:74275585-74775585	-0.0461230738493487	0.0992541990072642	0.6421488515133043
MR-link 2	1-methylxanthine	HMDB0010738	alpha-aminoadipic acid	HMDB0000510	GCST90199763	bioa_025	15:74777880-75599999	0.0548032490601276	0.0937701492384867	0.5589227218127617
MR-link 2	1-methylnicotinamide	HMDB0000699	arachidonate (20:4n6)	HMDB0001043	GCST90200406	GCST90200358	6:160317928-160817928	0.3202641835030635	0.1547666667913956	0.0385145989809017
MR-link 2	n-acetylglycine	HMDB0000532	n-acetylglycine	HMDB0000532	GCST90199688	M27710	2:211036896-212058697	0.9495304731519172	0.1385634190173197	7.248018514488679e-12
MR-link 2	n-acetylglycine	HMDB0000532	n-acetylglycine	HMDB0000532	GCST90199688	M27710	11:67110101-67610101	0.8060322309397989	0.2414762005334888	0.0008440302665179
MR-link 2	uridine	HMDB0000296	cysteinylglycine	HMDB0000078	M00606	GCST90200364	1:20665172-21165172	0.11299305803282	0.1900330470616518	0.5521129620619329
MR-link 2	uridine	HMDB0000296	cysteinylglycine	HMDB0000078	M00606	GCST90200364	7:47852911-48352911	0.204504340851344	0.222030543583401	0.3570170135303223
MR-link 2	uridine	HMDB0000296	cysteinylglycine	HMDB0000078	M00606	GCST90200364	22:50721752-51221752	0.0517780454099835	0.1479361719388038	0.7263367433694639
MR-link 2	1-methylnicotinamide	HMDB0000699	glycochenodeoxycholate	HMDB0000637	GCST90200406	M32346	6:160317928-160817928	0.1652812255447557	0.1587993852149156	0.2979601208059528
MR-link 2	eicosapentaenoate (epa; 20:5n3)	HMDB0001999	lactate	HMDB0000190	GCST90200349	M00527	11:61319830-61819830	0.0153993886001305	0.093256534935715	0.8688421923838021
MR-link 2	alpha-aminoadipic acid	HMDB0000510	3-aminoisobutyrate	HMDB0002166	bioa_025	GCST90200310	3:2996317-3496317	0.1251901601490994	0.2862724131890162	0.6618856040005687
MR-link 2	alpha-aminoadipic acid	HMDB0000510	3-aminoisobutyrate	HMDB0002166	bioa_025	GCST90200310	5:36380209-36880209	-0.0958147535851897	0.2861847595676954	0.7377757072361408
MR-link 2	n-acetylornithine	HMDB0003357	phosphate	HMDB0001429	bioa_023	GCST90200393	2:72878681-74437061	-0.0148978527222518	0.0227059141047111	0.5117455467279548
MR-link 2	n-acetylornithine	HMDB0003357	phosphate	HMDB0001429	bioa_023	GCST90200393	5:950573-1450573	0.161964483106727	0.665986799841837	0.8078545455389681
MR-link 2	n-acetylornithine	HMDB0003357	phosphate	HMDB0001429	bioa_023	GCST90200393	17:37301988-37801988	-0.1610936734042345	0.400443448791601	0.6874719393199782
MR-link 2	inositol 1-phosphate (i1p)	HMDB0000213	pantothenate	HMDB0000210	M01481	GCST90200279	1:5349333-5849333	-3.89016587275392	31.69417766374972	0.9023124255749424
MR-link 2	inositol 1-phosphate (i1p)	HMDB0000213	pantothenate	HMDB0000210	M01481	GCST90200279	4:31607204-32397858	-0.1432317143302526	0.1177409217053086	0.2237948891091929
MR-link 2	inositol 1-phosphate (i1p)	HMDB0000213	pantothenate	HMDB0000210	M01481	GCST90200279	4:66148855-66648855	0.0027064804423327	0.1550042686047006	0.9860690982523668
MR-link 2	inositol 1-phosphate (i1p)	HMDB0000213	pantothenate	HMDB0000210	M01481	GCST90200279	10:114775621-115275621	-0.0237460476954816	0.1638382392532503	0.8847614573228054
MR-link 2	inositol 1-phosphate (i1p)	HMDB0000213	pantothenate	HMDB0000210	M01481	GCST90200279	12:62771708-63271708	0.0424879176550009	0.1790167425222781	0.8123926690053003
MR-link 2	inositol 1-phosphate (i1p)	HMDB0000213	pantothenate	HMDB0000210	M01481	GCST90200279	15:77060646-77560646	-0.0338055434436926	0.0986955679896201	0.7319570224311074
MR-link 2	cholesterol	HMDB0000067	n-palmitoyl-sphinganine (d18:0/16:0)	HMDB11760	M00063	GCST90200064	1:109571511-110071511	0.3414299318301789	0.2448734618864518	0.1632235006788368
MR-link 2	arachidonate (20:4n6)	HMDB0001043	inosine	HMDB0000195	GCST90200358	GCST90200394	11:61052244-62029047	0.1187630323284323	0.0668718455256729	0.0757362824173119
MR-link 2	phosphate	HMDB0001429	1-methylurate	HMDB0003099	GCST90200393	M34395	1:21570042-22070042	-0.2070200890765064	0.1689504313758261	0.2204507824224152
MR-link 2	1-(1-enyl-stearoyl)-2-arachidonoyl-gpe (p-18:0/20:4)*	HMDB0005779	cystine	HMDB0000192	GCST90200058	M31454	11:61307803-62000560	0.0978377419498916	0.1270614028452372	0.4412977369539711
MR-link 2	isoleucine	HMDB0000172	2-aminobutyrate	HMDB0000452	bioa_010	GCST90200305	2:27480940-27980940	0.6335174571483106	0.3962610082012833	0.1098788721914105
MR-link 2	isoleucine	HMDB0000172	2-aminobutyrate	HMDB0000452	bioa_010	GCST90200305	4:88976422-89476422	-0.4160775263812504	0.3050120620545948	0.1725251871457932
MR-link 2	isoleucine	HMDB0000172	2-aminobutyrate	HMDB0000452	bioa_010	GCST90200305	12:56615040-57115040	2.908456220757273	0.7915155524702725	0.0002382775332516
MR-link 2	isoleucine	HMDB0000172	2-aminobutyrate	HMDB0000452	bioa_010	GCST90200305	16:70059237-70559237	-0.5645289178685791	0.3671701041070153	0.1241676610178701
MR-link 2	histidine	HMDB0000177	sarcosine	HMDB0000271	bioa_009	bioa_031	2:27492603-27992603	0.3365209278110906	0.234537574335569	0.151336300278956
MR-link 2	histidine	HMDB0000177	sarcosine	HMDB0000271	bioa_009	bioa_031	2:211331245-211831245	-0.4004059341917211	0.1908672211349363	0.0359206507440678
MR-link 2	histidine	HMDB0000177	sarcosine	HMDB0000271	bioa_009	bioa_031	3:186208322-186708322	0.1008989868128052	0.2447586338160921	0.6801644567918524
MR-link 2	histidine	HMDB0000177	sarcosine	HMDB0000271	bioa_009	bioa_031	4:186893802-187393802	-0.0364553584658055	0.1657870776495452	0.8259547671338452
MR-link 2	histidine	HMDB0000177	sarcosine	HMDB0000271	bioa_009	bioa_031	8:145389726-145889726	0.3728648527758061	0.3537326563133492	0.2918432708416526
MR-link 2	histidine	HMDB0000177	sarcosine	HMDB0000271	bioa_009	bioa_031	9:135904304-136404304	-0.2303530899824964	0.5073007582605343	0.6497741395754311
MR-link 2	histidine	HMDB0000177	sarcosine	HMDB0000271	bioa_009	bioa_031	12:56615040-57115040	0.1957650540681418	0.3482200128036863	0.5739880508865741
MR-link 2	histidine	HMDB0000177	sarcosine	HMDB0000271	bioa_009	bioa_031	12:96083535-96730076	0.0658235932877797	0.0848368451352514	0.4378171844569538
MR-link 2	histidine	HMDB0000177	sarcosine	HMDB0000271	bioa_009	bioa_031	14:21229605-21729605	0.1640320486613954	0.2049397483411719	0.4234839587675693
MR-link 2	histidine	HMDB0000177	sarcosine	HMDB0000271	bioa_009	bioa_031	15:58473939-58973939	0.0570611566894923	0.3819280672315552	0.8812357321114621
MR-link 2	valine	HMDB0000883	3-(4-hydroxyphenyl)lactate	HMDB0000755	M01649	M32197	4:88976422-89476422	0.1832279705727592	0.1476428493723835	0.2145977560461021
MR-link 2	acetone	HMDB0001659	n-acetylornithine	HMDB0003357	met-d-Acetone	bioa_023	1:120074995-120574995	-0.4628616730467352	0.4618799167411263	0.3162829515420477
MR-link 2	acetone	HMDB0001659	n-acetylornithine	HMDB0003357	met-d-Acetone	bioa_023	5:41206969-43455198	-0.0591623408756844	0.1814020846512435	0.7443189975624263
MR-link 2	acetone	HMDB0001659	n-acetylornithine	HMDB0003357	met-d-Acetone	bioa_023	8:126241733-126741733	-0.6353006249861988	0.5269456718006746	0.2279608345568623
MR-link 2	acetone	HMDB0001659	n-acetylornithine	HMDB0003357	met-d-Acetone	bioa_023	10:135065795-135607239	0.2539425503389987	0.1829589195659866	0.165144418306485
MR-link 2	acetone	HMDB0001659	n-acetylornithine	HMDB0003357	met-d-Acetone	bioa_023	12:122365033-122865033	-0.435720169647959	0.371583682573784	0.2409550148141363
MR-link 2	acetone	HMDB0001659	n-acetylornithine	HMDB0003357	met-d-Acetone	bioa_023	13:42058883-42558883	0.0623816467173903	0.4029404895816041	0.8769663538697389
MR-link 2	acetone	HMDB0001659	n-acetylornithine	HMDB0003357	met-d-Acetone	bioa_023	19:45929043-46429043	-0.0822547328583714	0.3920983537445102	0.8338387061970323
MR-link 2	serine	HMDB0000187	creatine	HMDB0000064	bioa_018	M27718	1:11610843-12110843	-0.2309544987355786	0.3511714154718694	0.5107509467854436
MR-link 2	serine	HMDB0000187	creatine	HMDB0000064	bioa_018	M27718	1:119427250-120522606	0.1313626602364316	0.0886691284391364	0.1384753475631432
MR-link 2	serine	HMDB0000187	creatine	HMDB0000064	bioa_018	M27718	2:27480940-27980940	0.0128170620720683	0.2161145453254232	0.9527077451982694
MR-link 2	serine	HMDB0000187	creatine	HMDB0000064	bioa_018	M27718	2:211315692-212076215	1.3202277794514063	0.2020568152898871	6.406019507903159e-11
MR-link 2	serine	HMDB0000187	creatine	HMDB0000064	bioa_018	M27718	3:125660381-126160381	-0.0016036097097509	0.3541544406121358	0.9963871946527866
MR-link 2	serine	HMDB0000187	creatine	HMDB0000064	bioa_018	M27718	7:55551853-56922308	0.3040506181786843	0.1134743091098548	0.0073739565288863
MR-link 2	serine	HMDB0000187	creatine	HMDB0000064	bioa_018	M27718	8:126232621-126732621	0.2146773287701387	0.3361799964040598	0.5230971504281146
MR-link 2	serine	HMDB0000187	creatine	HMDB0000064	bioa_018	M27718	10:65065800-65565800	0.5143247609272312	0.407704067144666	0.2071233903322731
MR-link 2	methionine	HMDB0000696	phenylethylamine	HMDB0012275	bioa_013	bioa_015	5:89993899-90493899	-0.2470642266304035	0.229642247442167	0.2819873057198097
MR-link 2	methionine	HMDB0000696	phenylethylamine	HMDB0012275	bioa_013	bioa_015	10:81796208-82296208	0.1770095941642619	0.3467410314590284	0.6097046533746947
MR-link 2	methionine	HMDB0000696	phenylethylamine	HMDB0012275	bioa_013	bioa_015	12:46900176-47464292	-0.5887117775452951	0.29225841963857	0.0439724301757185
MR-link 2	methionine	HMDB0000696	phenylethylamine	HMDB0012275	bioa_013	bioa_015	12:56615040-57115040	0.2712330473124554	0.6731880888736951	0.6870157082974365
MR-link 2	sulfate*	HMDB01448	kynurenine	HMDB0000684	GCST90199896	GCST90199636	7:122557611-123057611	0.1693077378048408	0.1670855411580128	0.3109170048500551
MR-link 2	1-(1-enyl-stearoyl)-2-arachidonoyl-gpe (p-18:0/20:4)*	HMDB0005779	leucine	HMDB0000687	GCST90200058	met-d-Leu	11:61307803-62000560	-0.048730150863109	0.0171118767444265	0.0044031082737775
MR-link 2	1-(1-enyl-stearoyl)-2-arachidonoyl-gpe (p-18:0/20:4)*	HMDB0005779	leucine	HMDB0000687	GCST90200058	met-d-Leu	19:45162079-45662079	0.0953649020453478	0.0577887127372777	0.0988950730444843
MR-link 2	1-(1-enyl-stearoyl)-2-arachidonoyl-gpe (p-18:0/20:4)*	HMDB0005779	leucine	HMDB0000687	GCST90200058	met-d-Leu	19:55491205-55991205	-0.0276635169076683	0.0671394366872199	0.6803168362017515
MR-link 2	isoleucine	HMDB0000172	serine	HMDB0000187	bioa_010	bioa_018	2:27480940-27980940	-1.7564850549604605	0.4243329312587546	3.4821062612837025e-05
MR-link 2	isoleucine	HMDB0000172	serine	HMDB0000187	bioa_010	bioa_018	4:88976422-89476422	-0.1355589864606738	0.1097907885628262	0.2169411591846423
MR-link 2	isoleucine	HMDB0000172	serine	HMDB0000187	bioa_010	bioa_018	12:56615040-57115040	1.4655104978681348	0.545352364628259	0.0072038122427903
MR-link 2	isoleucine	HMDB0000172	serine	HMDB0000187	bioa_010	bioa_018	16:70059237-70559237	0.2906503263154948	0.1680769943912061	0.0837609724513642
MR-link 2	n-acetyl-aspartyl-glutamate (naag)	HMDB0001067	kynurenine	HMDB0000684	GCST90200684	GCST90199636	11:45663099-50986366	0.0050133095720714	0.0118932871038382	0.673372267589024
MR-link 2	n-acetyl-aspartyl-glutamate (naag)	HMDB0001067	kynurenine	HMDB0000684	GCST90200684	GCST90199636	11:54602007-58367668	-0.0221625771798724	0.0168155101572966	0.187508927603204
MR-link 2	acetoacetate	HMDB0000060	theobromine	HMDB0002825	met-d-Acetoacetate	M18392	1:230046470-230546470	-0.398364748094515	0.8401443609745016	0.6353842042815151
MR-link 2	acetoacetate	HMDB0000060	theobromine	HMDB0002825	met-d-Acetoacetate	M18392	5:41395751-42449922	-0.015505901332201	0.3591931165638257	0.9655670524027244
MR-link 2	acetoacetate	HMDB0000060	theobromine	HMDB0002825	met-d-Acetoacetate	M18392	8:8933102-9433102	0.855137465663302	0.7036775985735988	0.2242744055026828
MR-link 2	acetoacetate	HMDB0000060	theobromine	HMDB0002825	met-d-Acetoacetate	M18392	10:113686244-114186244	0.3475021930748346	0.7118990185507741	0.6254548525203466
MR-link 2	acetoacetate	HMDB0000060	theobromine	HMDB0002825	met-d-Acetoacetate	M18392	11:116373213-116873213	-0.564142816345907	0.440369225453238	0.2001698674811622
MR-link 2	acetoacetate	HMDB0000060	theobromine	HMDB0002825	met-d-Acetoacetate	M18392	12:122333527-122833527	-1.175378257879211	0.6746264717147157	0.0814620411973265
MR-link 2	cholesterol	HMDB0000067	ornithine	HMDB0000214	M00063	GCST90200404	1:109571511-110071511	-0.2297519184309716	0.2521212301631952	0.3621501936578225
MR-link 2	acetate	HMDB0000042	biliverdin	HMDB0001008	met-d-Acetate	GCST90200706	2:27480940-27980940	-0.5274261070668338	0.6201729611400537	0.3950749367070461
MR-link 2	acetate	HMDB0000042	biliverdin	HMDB0001008	met-d-Acetate	GCST90200706	2:136358646-136858646	-0.687489416267497	0.7152088586190406	0.3364300654620128
MR-link 2	acetate	HMDB0000042	biliverdin	HMDB0001008	met-d-Acetate	GCST90200706	9:4513491-5013491	-0.5330138398004882	0.5304150852719248	0.314945258117396
MR-link 2	acetate	HMDB0000042	biliverdin	HMDB0001008	met-d-Acetate	GCST90200706	12:111634608-112523499	-0.7242352062500443	0.7022752701944217	0.3024143638188982
MR-link 2	acetate	HMDB0000042	biliverdin	HMDB0001008	met-d-Acetate	GCST90200706	12:112590766-113090766	-1.020836805988981	0.810596911310603	0.2078987805766204
MR-link 2	acetate	HMDB0000042	biliverdin	HMDB0001008	met-d-Acetate	GCST90200706	15:43683941-44183941	-0.6340970593817801	0.940171515633954	0.5000263583981549
MR-link 2	acetate	HMDB0000042	biliverdin	HMDB0001008	met-d-Acetate	GCST90200706	20:23910811-24695002	-0.2631384112898612	0.7764856987461317	0.7346972813986041
MR-link 2	acetate	HMDB0000042	biliverdin	HMDB0001008	met-d-Acetate	GCST90200706	20:24698737-26432690	0.025700349631884	0.2242254401079691	0.9087476355777304
MR-link 2	acetate	HMDB0000042	biliverdin	HMDB0001008	met-d-Acetate	GCST90200706	20:32973832-34017690	-0.17598731033009	0.7778390075454805	0.8210057495930868
MR-link 2	eicosapentaenoate (epa; 20:5n3)	HMDB0001999	anthranilate	HMDB0001123	GCST90200349	GCST90200324	11:61319830-61819830	-0.0084109375285349	0.1266314731155965	0.9470429756125256
MR-link 2	serine	HMDB0000187	valine	HMDB0000883	GCST90200415	GCST90200442	1:119778579-120514573	0.1068448882279527	0.0952130386549953	0.2617916271057137
MR-link 2	serine	HMDB0000187	valine	HMDB0000883	GCST90200415	GCST90200442	2:211290507-212040821	0.0326930974101459	0.0938331248806319	0.7275267048492675
MR-link 2	serine	HMDB0000187	valine	HMDB0000883	GCST90200415	GCST90200442	7:55905219-56847625	0.0106992267524671	0.1127368163518238	0.9243907134197062
MR-link 2	eicosapentaenoate (epa; 20:5n3)	HMDB0001999	2-hydroxyglutarate	HMDB0059655	M18467	M37253	11:61330635-61830635	-0.0259341639016526	0.1140170396457963	0.8200671055319648
MR-link 2	docosapentaenoate (n6 dpa; 22:5n6)	HMDB0001976	kynurenine	HMDB0000684	GCST90199796	GCST90199636	11:61347212-61847212	-0.1679326737061408	0.1272427335200856	0.1869078015254734
MR-link 2	phenylalanine	HMDB0000159	asparagine	HMDB0000168	GCST90200396	M34283	12:103005621-103594137	-0.2393952128853868	0.102635820110627	0.0196758556733984
MR-link 2	beta-hydroxyisovalerate	HMDB0000754	beta-hydroxyisovalerate	HMDB0000754	GCST90200322	M12129	1:151622754-152122754	0.69140431603041	0.2421028170101839	0.0042924585773859
MR-link 2	beta-hydroxyisovalerate	HMDB0000754	beta-hydroxyisovalerate	HMDB0000754	GCST90200322	M12129	3:182521828-183021828	0.6988306217606846	0.3671983183992564	0.0570219905361158
MR-link 2	n-acetylornithine	HMDB0003357	5,6-dihydrothymine	HMDB0000079	bioa_023	GCST90200339	2:72878681-74437061	0.00550557017716	0.0226362437903667	0.8078355572551936
MR-link 2	n-acetylornithine	HMDB0003357	5,6-dihydrothymine	HMDB0000079	bioa_023	GCST90200339	5:950573-1450573	-0.2100408070918812	0.377417750064503	0.5778549174925074
MR-link 2	n-acetylornithine	HMDB0003357	5,6-dihydrothymine	HMDB0000079	bioa_023	GCST90200339	17:37301988-37801988	0.1328010366538233	0.3306783859948193	0.6879771013392331
MR-link 2	guanidinoacetate	HMDB0000128	urate	HMDB0000289	GCST90200384	GCST90200307	6:131647278-132147278	-0.1145963184642736	0.2303876422813474	0.6189023993191537
MR-link 2	guanidinoacetate	HMDB0000128	urate	HMDB0000289	GCST90200384	GCST90200307	11:64893892-65393892	-0.4530343700815028	0.1284341029903261	0.0004197126683737
MR-link 2	guanidinoacetate	HMDB0000128	urate	HMDB0000289	GCST90200384	GCST90200307	12:101043-601043	-0.409825810477909	0.1367504958639906	0.0027275161744752
MR-link 2	guanidinoacetate	HMDB0000128	urate	HMDB0000289	GCST90200384	GCST90200307	14:100558168-101058168	-0.1249227726038087	0.1845682191599218	0.4985087853905467
MR-link 2	guanidinoacetate	HMDB0000128	urate	HMDB0000289	GCST90200384	GCST90200307	20:61898912-62398912	-0.4645430332938046	0.3252889103115499	0.1532648996293257
MR-link 2	urate	HMDB0000289	pyruvate	HMDB0000243	M01604	met-d-Pyruvate	4:9676051-10553081	0.01308939323823	0.0113826076794468	0.2501657849533251
MR-link 2	2-oxoarginine*	HMDB0004225	caffeine	HMDB0001847	GCST90199903	GCST90200436	4:102938709-103438709	-0.4016578118550287	0.2940349542572582	0.1719324900070668
MR-link 2	2-oxoarginine*	HMDB0004225	caffeine	HMDB0001847	GCST90199903	GCST90200436	6:160310824-160819068	0.074435656772064	0.0889505295466013	0.4026932819062181
MR-link 2	tryptophan	HMDB0000929	glutamine	HMDB0000641	M00054	GCST90200419	3:189559163-190059163	0.5097631593055194	0.4038809319341317	0.2068905041845254
MR-link 2	tryptophan	HMDB0000929	glutamine	HMDB0000641	M00054	GCST90200419	5:153760041-154260041	0.089789989482734	0.4553491522847156	0.8436793883177957
MR-link 2	tryptophan	HMDB0000929	glutamine	HMDB0000641	M00054	GCST90200419	6:111281159-111781159	-0.1016764535432095	0.2115320155956356	0.6307532080699876
MR-link 2	tryptophan	HMDB0000929	glutamine	HMDB0000641	M00054	GCST90200419	6:125293311-125793311	-0.0545289864639523	0.2302563594179633	0.812797528706268
MR-link 2	tryptophan	HMDB0000929	glutamine	HMDB0000641	M00054	GCST90200419	7:14057409-14557409	-0.2486806132610006	0.1809067755498336	0.1692449272153713
MR-link 2	tryptophan	HMDB0000929	glutamine	HMDB0000641	M00054	GCST90200419	11:116404435-116904435	-0.03712052937622	0.1438471397710723	0.7963641614154986
MR-link 2	tryptophan	HMDB0000929	glutamine	HMDB0000641	M00054	GCST90200419	16:53794515-54294515	-0.4500918773435365	0.7472851177066705	0.5469726342822113
MR-link 2	phenylpyruvate	HMDB0000205	7-methylxanthine	HMDB0001991	GCST90200365	M34390	9:131315554-131815554	-0.0644935166148798	0.1835396560429474	0.7252977580197759
MR-link 2	phenylpyruvate	HMDB0000205	7-methylxanthine	HMDB0001991	GCST90200365	M34390	16:58503995-59003995	-0.0929696693197013	0.1801213235540451	0.6057494619153776
MR-link 2	cystathionine	HMDB0000099	sphingosine 1-phosphate	HMDB0000277	GCST90200383	GCST90199657	1:70631670-71131670	-0.2201968333245892	0.148631613197089	0.1384750002176465
MR-link 2	cystathionine	HMDB0000099	sphingosine 1-phosphate	HMDB0000277	GCST90200383	GCST90199657	19:33152807-33652807	0.0858453639763136	0.175227379908343	0.6241987241707525
MR-link 2	sphingosine 1-phosphate	HMDB0000277	phenylethylamine	HMDB0012275	GCST90199657	bioa_015	17:74160792-74684003	0.1201685922408432	0.1804869001032762	0.5055374780115622
MR-link 2	arachidonate (20:4n6)	HMDB0001043	4-acetamidobutanoate	HMDB0003681	GCST90200358	GCST90200311	11:61052244-62029047	-0.019322743018924	0.0705131035822709	0.7840611611855863
MR-link 2	glycine	HMDB0000123	urea	HMDB0000294	bioa_008	M01670	1:75967169-76725029	0.2716648217112378	0.3771309327511016	0.4713118864769807
MR-link 2	glycine	HMDB0000123	urea	HMDB0000294	bioa_008	M01670	1:120004506-120504506	-0.0501947223294433	0.4724531818900399	0.9153897582417808
MR-link 2	glycine	HMDB0000123	urea	HMDB0000294	bioa_008	M01670	2:165258389-165758389	-0.6757224343707172	0.6204789573460174	0.2761390677417653
MR-link 2	glycine	HMDB0000123	urea	HMDB0000294	bioa_008	M01670	2:210575251-212439946	-0.074353400693242	0.0386301358529253	0.0542604906134605
MR-link 2	glycine	HMDB0000123	urea	HMDB0000294	bioa_008	M01670	3:125660381-126160381	-0.0007910847441146	0.2110124340022967	0.9970087410818528
MR-link 2	glycine	HMDB0000123	urea	HMDB0000294	bioa_008	M01670	4:186924683-187424683	0.8011702281307147	0.6919410562062571	0.2469215527214152
MR-link 2	glycine	HMDB0000123	urea	HMDB0000294	bioa_008	M01670	5:89976061-90476061	-0.6292643954709716	0.7441249542915469	0.3977516774136418
MR-link 2	glycine	HMDB0000123	urea	HMDB0000294	bioa_008	M01670	5:131494202-131994202	-0.0800724745714505	0.4165896707082225	0.847578138080576
MR-link 2	glycine	HMDB0000123	urea	HMDB0000294	bioa_008	M01670	6:160525578-161025578	-0.3879876871210458	0.6485398244227711	0.5496744326042696
MR-link 2	glycine	HMDB0000123	urea	HMDB0000294	bioa_008	M01670	7:55797215-56297215	-0.0643302713511664	0.3245116509442903	0.8428595069723778
MR-link 2	glycine	HMDB0000123	urea	HMDB0000294	bioa_008	M01670	8:8933358-9433358	0.1423681250558697	0.2335597521363553	0.5421548970941288
MR-link 2	glycine	HMDB0000123	urea	HMDB0000294	bioa_008	M01670	8:126232077-126732077	0.4435749194377529	0.4561833980676333	0.3308710148190559
MR-link 2	glycine	HMDB0000123	urea	HMDB0000294	bioa_008	M01670	9:5720079-6894932	-0.0442398978881342	0.1713612274634746	0.7962776472648116
MR-link 2	glycine	HMDB0000123	urea	HMDB0000294	bioa_008	M01670	9:135887106-136387106	0.4917386039478465	0.628377714439304	0.4338898951159432
MR-link 2	glycine	HMDB0000123	urea	HMDB0000294	bioa_008	M01670	10:64798306-65575478	-0.0574865327241198	0.4758403720872756	0.9038411008476054
MR-link 2	glycine	HMDB0000123	urea	HMDB0000294	bioa_008	M01670	12:46859387-47359387	0.1093003790472453	0.4050516315084193	0.7872809801302663
MR-link 2	glycine	HMDB0000123	urea	HMDB0000294	bioa_008	M01670	12:56611458-57111458	-0.7660266650105664	0.5923487795922281	0.1959411816295502
MR-link 2	glycine	HMDB0000123	urea	HMDB0000294	bioa_008	M01670	15:58217095-58717095	-0.1503417755315077	0.5464790916734767	0.7832318518636009
MR-link 2	glycine	HMDB0000123	urea	HMDB0000294	bioa_008	M01670	16:80861176-81361176	0.2877080475628844	0.1909582747908593	0.1318993694998383
MR-link 2	glycine	HMDB0000123	urea	HMDB0000294	bioa_008	M01670	17:45188952-45974996	-0.5218423426173873	0.6482079641284288	0.4207885829228336
MR-link 2	glycine	HMDB0000123	urea	HMDB0000294	bioa_008	M01670	19:17984588-18484588	-1.2303586291005346	0.9196933022209836	0.1809641487331174
MR-link 2	dimethylglycine	HMDB0000092	kynurenine	HMDB0000684	GCST90200424	GCST90199636	5:78080227-78832833	0.0402230632059386	0.0401229431016299	0.3161044194654359
MR-link 2	dimethylglycine	HMDB0000092	kynurenine	HMDB0000684	GCST90200424	GCST90199636	10:103976834-104737382	0.1387500975001805	0.1489152225707752	0.3514715061506036
MR-link 2	dimethylglycine	HMDB0000092	kynurenine	HMDB0000684	GCST90200424	GCST90199636	15:76242337-76742337	0.2444007323689978	0.176030369533741	0.1650149871268397
MR-link 2	myo-inositol	HMDB0000211	acetoacetate	HMDB0000060	GCST90200401	GCST90200318	16:24676314-25176314	0.012381278337308	0.1679292919787386	0.941225930192622
MR-link 2	myo-inositol	HMDB0000211	acetoacetate	HMDB0000060	GCST90200401	GCST90200318	19:18383755-18883755	-0.1931607656115055	0.2304616422521299	0.4019480722252059
MR-link 2	glycohyocholate	HMDB0000138	methionine	HMDB0000696	GCST90199935	M01302	10:45742470-46242470	0.0062705961228084	0.197476133060075	0.9746684771678922
MR-link 2	glycohyocholate	HMDB0000138	methionine	HMDB0000696	GCST90199935	M01302	17:28409010-28909010	-0.0273853345613501	0.1613699388007893	0.8652419023951677
MR-link 2	5-oxoproline	HMDB0000267	myo-inositol	HMDB0000211	GCST90200280	M19934	8:144861615-145802337	0.0435319309562622	0.0533440485056027	0.4144659623307143
MR-link 2	5-oxoproline	HMDB0000267	myo-inositol	HMDB0000211	GCST90200280	M19934	12:56615338-57115338	0.2371544279157424	0.2375851669330535	0.3181886831617966
MR-link 2	cortisol	HMDB0000063	glucose	HMDB0000122	GCST90200378	GCST90200440	14:94554700-95054700	0.0825527971569657	0.1853056314753026	0.6559618194347181
MR-link 2	pyruvate	HMDB0000243	3-ureidopropionate	HMDB0000026	met-d-Pyruvate	GCST90200283	1:25486369-25986369	-0.0022836351023697	0.7951457295109571	0.9977085022050008
MR-link 2	pyruvate	HMDB0000243	3-ureidopropionate	HMDB0000026	met-d-Pyruvate	GCST90200283	1:154991807-156271079	0.3491722767965637	0.3450864822996005	0.3116146019426942
MR-link 2	pyruvate	HMDB0000243	3-ureidopropionate	HMDB0000026	met-d-Pyruvate	GCST90200283	1:207429229-207929229	-0.4653800428712546	0.8946505063554968	0.6029375452838981
MR-link 2	pyruvate	HMDB0000243	3-ureidopropionate	HMDB0000026	met-d-Pyruvate	GCST90200283	2:27480940-28253616	-1.6588466067706271	0.5704598085915265	0.0036385135423447
MR-link 2	pyruvate	HMDB0000243	3-ureidopropionate	HMDB0000026	met-d-Pyruvate	GCST90200283	2:60468043-60968043	-1.2675108487297069	0.705696698875654	0.0724765847738257
MR-link 2	pyruvate	HMDB0000243	3-ureidopropionate	HMDB0000026	met-d-Pyruvate	GCST90200283	2:173097338-173854224	0.1427803502547108	0.2451811387543375	0.5603333863347006
MR-link 2	pyruvate	HMDB0000243	3-ureidopropionate	HMDB0000026	met-d-Pyruvate	GCST90200283	3:56611222-57111222	-0.4375176858113768	0.563492865955365	0.4374899835436074
MR-link 2	pyruvate	HMDB0000243	3-ureidopropionate	HMDB0000026	met-d-Pyruvate	GCST90200283	5:35956855-36456855	-0.1529022106188116	0.9080548950934328	0.8662809388348336
MR-link 2	pyruvate	HMDB0000243	3-ureidopropionate	HMDB0000026	met-d-Pyruvate	GCST90200283	5:131157493-131957429	0.3928708342228743	0.5072440656435173	0.4386231586096403
MR-link 2	pyruvate	HMDB0000243	3-ureidopropionate	HMDB0000026	met-d-Pyruvate	GCST90200283	7:50177982-50677982	1.0854831567100476	0.9648139534876744	0.2605594069404339
MR-link 2	pyruvate	HMDB0000243	3-ureidopropionate	HMDB0000026	met-d-Pyruvate	GCST90200283	8:106322270-106822270	0.1775212439997624	0.762065848988742	0.8158022652686184
MR-link 2	pyruvate	HMDB0000243	3-ureidopropionate	HMDB0000026	met-d-Pyruvate	GCST90200283	9:135611502-136391870	-0.4315028266845274	0.3992164276113589	0.2797529764186172
MR-link 2	pyruvate	HMDB0000243	3-ureidopropionate	HMDB0000026	met-d-Pyruvate	GCST90200283	10:2869150-3388009	0.0908795130309578	0.2222626829483672	0.6826252596598237
MR-link 2	pyruvate	HMDB0000243	3-ureidopropionate	HMDB0000026	met-d-Pyruvate	GCST90200283	11:56961646-57461646	-0.0136833634841786	0.9681583963866416	0.9887235590369348
MR-link 2	pyruvate	HMDB0000243	3-ureidopropionate	HMDB0000026	met-d-Pyruvate	GCST90200283	12:48145900-49077761	0.3541719569584273	0.1670339551121393	0.0339757780525762
MR-link 2	pyruvate	HMDB0000243	3-ureidopropionate	HMDB0000026	met-d-Pyruvate	GCST90200283	16:69379588-70929689	0.4354998527096507	0.322345521300809	0.1766844485006469
MR-link 2	pyruvate	HMDB0000243	3-ureidopropionate	HMDB0000026	met-d-Pyruvate	GCST90200283	16:70994871-71494871	0.8447028319443661	0.7724779821141755	0.2741753750988821
MR-link 2	pyruvate	HMDB0000243	3-ureidopropionate	HMDB0000026	met-d-Pyruvate	GCST90200283	16:87636490-88136490	-0.5493923686672586	0.8171349149569953	0.5013673639789457
MR-link 2	pyruvate	HMDB0000243	3-ureidopropionate	HMDB0000026	met-d-Pyruvate	GCST90200283	18:43532791-44032791	1.4076089211512155	1.0038772263144675	0.1608637768643441
MR-link 2	pyruvate	HMDB0000243	3-ureidopropionate	HMDB0000026	met-d-Pyruvate	GCST90200283	21:45449580-45972811	0.0640078026516942	0.2961844846293154	0.8289036533111052
MR-link 2	n1-methyl-2-pyridone-5-carboxamide	HMDB0004193	n6,n6,n6-trimethyllysine	HMDB0001325	GCST90199778	GCST90200344	2:135485648-135985648	0.0377700571828277	0.1731414249167898	0.8273155919578086
MR-link 2	n1-methyl-2-pyridone-5-carboxamide	HMDB0004193	n6,n6,n6-trimethyllysine	HMDB0001325	GCST90199778	GCST90200344	7:10019022-10519022	0.3062919793131659	0.1995276351898713	0.1247628279135903
MR-link 2	kynurenine	HMDB0000684	biliverdin	HMDB0001008	bioa_027	GCST90200706	1:241473615-241973615	0.1008506168283585	0.2775522390423141	0.7163380360736172
MR-link 2	kynurenine	HMDB0000684	biliverdin	HMDB0001008	bioa_027	GCST90200706	5:176563404-177063404	0.3283884670949542	0.6029881979892403	0.5860274061299695
MR-link 2	kynurenine	HMDB0000684	biliverdin	HMDB0001008	bioa_027	GCST90200706	8:39556267-40056267	0.0426315294889635	0.2074814899545113	0.8372037758361359
MR-link 2	kynurenine	HMDB0000684	biliverdin	HMDB0001008	bioa_027	GCST90200706	12:111634608-113433486	0.1417430158167398	0.1610287917941259	0.3787325639823319
MR-link 2	kynurenine	HMDB0000684	biliverdin	HMDB0001008	bioa_027	GCST90200706	16:87568569-88128476	-0.1967143822569743	0.0814328093012212	0.0157065070943523
MR-link 2	threonine	HMDB0000167	beta-alanine	HMDB0000056	bioa_019	GCST90200361	2:27191397-28253174	0.1054397915593005	0.1506255209401752	0.4839193153646907
MR-link 2	threonine	HMDB0000167	beta-alanine	HMDB0000056	bioa_019	GCST90200361	6:126521687-127323798	-0.6819168660026804	0.4302378191109119	0.1129716560921936
MR-link 2	threonine	HMDB0000167	beta-alanine	HMDB0000056	bioa_019	GCST90200361	8:74631674-75131674	-0.157255464992	0.2662782998495684	0.5548098557443845
MR-link 2	threonine	HMDB0000167	beta-alanine	HMDB0000056	bioa_019	GCST90200361	12:46636543-47464292	0.1945848146778123	0.154280167645278	0.2072212331033967
MR-link 2	threonine	HMDB0000167	beta-alanine	HMDB0000056	bioa_019	GCST90200361	12:56615040-57115040	0.5397053536825467	0.2627048528840167	0.0399353351205232
MR-link 2	threonine	HMDB0000167	beta-alanine	HMDB0000056	bioa_019	GCST90200361	12:59727701-60227701	0.2644603639777938	0.3791624176597504	0.4854988860374236
MR-link 2	threonine	HMDB0000167	beta-alanine	HMDB0000056	bioa_019	GCST90200361	16:1654524-2154524	0.0665099346767789	0.3814864255488944	0.8615949871907627
MR-link 2	threonine	HMDB0000167	beta-alanine	HMDB0000056	bioa_019	GCST90200361	20:42792364-43292364	-0.0585773505871547	0.4824462636349115	0.9033604690956868
MR-link 2	arachidonate (20:4n6)	HMDB0001043	urate	HMDB0000289	M01110	M01604	11:61330635-61830635	-0.1187768378071192	0.0470524886084894	0.0115913243818301
MR-link 2	ornithine	HMDB0000214	biliverdin	HMDB0001008	bioa_014	GCST90200706	2:219037276-219805573	-0.318044407084005	0.316270679891828	0.3146040504940586
MR-link 2	ornithine	HMDB0000214	biliverdin	HMDB0001008	bioa_014	GCST90200706	4:144415809-145209327	0.044905121089058	0.3034779452880101	0.8823677716048337
MR-link 2	ornithine	HMDB0000214	biliverdin	HMDB0001008	bioa_014	GCST90200706	6:131638147-132138147	-0.1275834750135468	0.2026363590197741	0.5289446216628622
MR-link 2	ornithine	HMDB0000214	biliverdin	HMDB0001008	bioa_014	GCST90200706	10:97138162-97638162	0.3471031160223117	0.3414526915202086	0.30936841101313
MR-link 2	ornithine	HMDB0000214	biliverdin	HMDB0001008	bioa_014	GCST90200706	12:46964292-47464292	0.1164590011088756	0.2326965730915314	0.6167400994091239
MR-link 2	ornithine	HMDB0000214	biliverdin	HMDB0001008	bioa_014	GCST90200706	12:132819894-133319894	0.2821567879794289	0.3301876258023541	0.392808784310367
MR-link 2	ornithine	HMDB0000214	biliverdin	HMDB0001008	bioa_014	GCST90200706	19:12789284-13289284	0.1931536481727216	0.230846570355395	0.4027506908964214
MR-link 2	arachidonate (20:4n6)	HMDB0001043	threonine	HMDB0000167	M01110	GCST90200432	11:61330635-61830635	-0.1203763812597855	0.0738108093299457	0.1029161900703184
MR-link 2	myo-inositol	HMDB0000211	arachidonate (20:4n6)	HMDB0001043	M19934	M01110	16:24681798-25181798	0.2457213836607012	0.1362537110505764	0.0713237577353084
MR-link 2	myo-inositol	HMDB0000211	arachidonate (20:4n6)	HMDB0001043	M19934	M01110	19:18368867-18868867	-0.1547146629625565	0.1684732581513361	0.3584442127760223
MR-link 2	citrate	HMDB0000094	beta-alanine	HMDB0000056	M01564	GCST90200361	5:14625868-15125868	-0.1797550525314202	0.171067993082394	0.2933590345178644
MR-link 2	citrate	HMDB0000094	beta-alanine	HMDB0000056	M01564	GCST90200361	17:6345930-6933878	0.1867788957813144	0.0950783443115898	0.0494751968011594
MR-link 2	glycine	HMDB0000123	choline	HMDB0000097	M32338	GCST90200327	2:211289363-212090389	-0.1768806631142024	0.0405172928181042	1.2679762914291982e-05
MR-link 2	methionine	HMDB0000696	alpha-tocopherol	HMDB0001893	bioa_013	M01561	5:89993899-90493899	-0.2806519025013795	0.2385433645939453	0.2393857000047444
MR-link 2	methionine	HMDB0000696	alpha-tocopherol	HMDB0001893	bioa_013	M01561	10:81796208-82296208	0.2919819263505926	0.3636357521376174	0.4220026823182283
MR-link 2	methionine	HMDB0000696	alpha-tocopherol	HMDB0001893	bioa_013	M01561	12:46900176-47464292	0.126641132337307	0.2185335676149086	0.5622489762568056
MR-link 2	methionine	HMDB0000696	alpha-tocopherol	HMDB0001893	bioa_013	M01561	12:56615040-57115040	-0.2556703096111719	0.3752985366306486	0.4957163805578362
MR-link 2	citrulline	HMDB0000904	hypoxanthine	HMDB0000157	bioa_005	M03127	2:211099261-211599261	0.1112495373094981	0.156031294665416	0.4758488338044918
MR-link 2	citrulline	HMDB0000904	hypoxanthine	HMDB0000157	bioa_005	M03127	8:10310878-10810878	-0.4333564803168995	0.2908844668529714	0.1362797231312678
MR-link 2	citrulline	HMDB0000904	hypoxanthine	HMDB0000157	bioa_005	M03127	8:11437159-11937159	-0.0746862120336414	0.3654883052325077	0.8380828286957961
MR-link 2	citrulline	HMDB0000904	hypoxanthine	HMDB0000157	bioa_005	M03127	9:133044244-133627617	-0.0790957833574664	0.1250837319577284	0.5271629748114317
MR-link 2	citrulline	HMDB0000904	hypoxanthine	HMDB0000157	bioa_005	M03127	9:135893372-136393372	0.689199049551661	0.3187707993922283	0.0306141670119205
MR-link 2	citrulline	HMDB0000904	hypoxanthine	HMDB0000157	bioa_005	M03127	10:97138579-97638579	0.1363571932960007	0.316448598174885	0.6665422499754579
MR-link 2	citrulline	HMDB0000904	hypoxanthine	HMDB0000157	bioa_005	M03127	17:9542768-10042768	-0.6080596864408546	0.3062858472609414	0.0471145914929531
MR-link 2	betaine	HMDB0000043	taurocholate	HMDB0000036	M03141	GCST90200333	2:211337631-211837631	0.2203724390242136	0.1143270195598123	0.0539096069130912
MR-link 2	betaine	HMDB0000043	taurocholate	HMDB0000036	M03141	GCST90200333	5:78095798-78666416	0.0445191167802918	0.081394819355093	0.5844112236652971
MR-link 2	betaine	HMDB0000043	taurocholate	HMDB0000036	M03141	GCST90200333	12:30349-530349	0.0339041021624068	0.1661066109141796	0.8382671551028644
MR-link 2	glycohyocholate	HMDB0000138	aspartate	HMDB0000191	GCST90199935	bioa_004	10:45742470-46242470	-0.0935323032768824	0.1136226596169689	0.4104036271621197
MR-link 2	glycohyocholate	HMDB0000138	aspartate	HMDB0000191	GCST90199935	bioa_004	17:28409010-28909010	-0.0237757250841789	0.0780359334579588	0.7606124518008163
MR-link 2	eicosapentaenoate (epa; 20:5n3)	HMDB0001999	n1-methyl-2-pyridone-5-carboxamide	HMDB0004193	M18467	GCST90199778	11:61330635-61830635	0.0468613118197772	0.1104846552841819	0.6714614042609562
MR-link 2	5-oxoproline	HMDB0000267	adenosine 5'-monophosphate (amp)	HMDB0000045	M01494	GCST90200356	8:144903138-145403138	0.0106394245486142	0.0518108484943229	0.8372976745567433
MR-link 2	glucose	HMDB0000122	4-hydroxy-2-oxoglutaric acid	HMDB0002070	met-d-Glucose	GCST90199897	2:165251927-165751927	-0.0304217907029659	0.6570622003757002	0.963071368783286
MR-link 2	glucose	HMDB0000122	4-hydroxy-2-oxoglutaric acid	HMDB0002070	met-d-Glucose	GCST90199897	2:169498833-170056652	0.10874003562426	0.1622991946661677	0.5028594587178851
MR-link 2	glucose	HMDB0000122	4-hydroxy-2-oxoglutaric acid	HMDB0002070	met-d-Glucose	GCST90199897	3:122819058-123319058	-0.1492399707127505	0.4962924382591123	0.7636358399389396
MR-link 2	glucose	HMDB0000122	4-hydroxy-2-oxoglutaric acid	HMDB0002070	met-d-Glucose	GCST90199897	3:151951767-152451767	-0.2489494044213549	0.7368401519188608	0.7354680880382751
MR-link 2	glucose	HMDB0000122	4-hydroxy-2-oxoglutaric acid	HMDB0002070	met-d-Glucose	GCST90199897	3:170377909-170877909	0.2574669400393881	0.4213211168513547	0.5411371420544863
MR-link 2	glucose	HMDB0000122	4-hydroxy-2-oxoglutaric acid	HMDB0002070	met-d-Glucose	GCST90199897	4:185468314-185968314	1.85079903429162	1.201203401058851	0.1233685432817357
MR-link 2	glucose	HMDB0000122	4-hydroxy-2-oxoglutaric acid	HMDB0002070	met-d-Glucose	GCST90199897	5:95479406-95979406	-0.2005177651823935	1.061689313334094	0.8501972873589073
MR-link 2	glucose	HMDB0000122	4-hydroxy-2-oxoglutaric acid	HMDB0002070	met-d-Glucose	GCST90199897	6:7000270-7500270	0.2974714860613991	0.5618273001451877	0.5964784805946753
MR-link 2	glucose	HMDB0000122	4-hydroxy-2-oxoglutaric acid	HMDB0002070	met-d-Glucose	GCST90199897	7:14801789-15301789	0.836956630273641	0.4922979225177479	0.0891117611842376
MR-link 2	glucose	HMDB0000122	4-hydroxy-2-oxoglutaric acid	HMDB0002070	met-d-Glucose	GCST90199897	7:43935955-44473721	0.5936553793072081	0.2591924579441413	0.0219979219817413
MR-link 2	glucose	HMDB0000122	4-hydroxy-2-oxoglutaric acid	HMDB0002070	met-d-Glucose	GCST90199897	8:117934783-118434783	0.1706456899580535	0.832611414847098	0.8376093314838944
MR-link 2	glucose	HMDB0000122	4-hydroxy-2-oxoglutaric acid	HMDB0002070	met-d-Glucose	GCST90199897	9:21884068-22384068	1.2225532126719056	0.6445972403927319	0.0578786838476891
MR-link 2	glucose	HMDB0000122	4-hydroxy-2-oxoglutaric acid	HMDB0002070	met-d-Glucose	GCST90199897	10:2888477-3388477	0.5307232667362571	0.4371654814698319	0.2247439050294369
MR-link 2	glucose	HMDB0000122	4-hydroxy-2-oxoglutaric acid	HMDB0002070	met-d-Glucose	GCST90199897	10:112762852-113262852	-0.2491769454513068	1.1052973588791812	0.8216379055724863
MR-link 2	glucose	HMDB0000122	4-hydroxy-2-oxoglutaric acid	HMDB0002070	met-d-Glucose	GCST90199897	10:114504071-115004071	0.3533343546371666	0.521662018085391	0.4982002244208141
MR-link 2	glucose	HMDB0000122	4-hydroxy-2-oxoglutaric acid	HMDB0002070	met-d-Glucose	GCST90199897	12:4134844-4634844	-0.2949391036615059	0.6102475109015363	0.62887519961132
MR-link 2	glucose	HMDB0000122	4-hydroxy-2-oxoglutaric acid	HMDB0002070	met-d-Glucose	GCST90199897	12:111682800-112523499	0.8756628012031809	1.5081155719965502	0.5614873202465743
MR-link 2	glucose	HMDB0000122	4-hydroxy-2-oxoglutaric acid	HMDB0002070	met-d-Glucose	GCST90199897	12:121166650-121666650	0.5308220446446235	0.7342959786706477	0.469741757264318
MR-link 2	glucose	HMDB0000122	4-hydroxy-2-oxoglutaric acid	HMDB0002070	met-d-Glucose	GCST90199897	13:28213465-28721145	-0.7500476205488156	1.8083939018072648	0.6783183468883242
MR-link 2	glucose	HMDB0000122	4-hydroxy-2-oxoglutaric acid	HMDB0002070	met-d-Glucose	GCST90199897	17:43272775-44380160	0.1146425570347258	0.6699991312741944	0.864138439872872
MR-link 2	glucose	HMDB0000122	4-hydroxy-2-oxoglutaric acid	HMDB0002070	met-d-Glucose	GCST90199897	17:44543627-45043627	0.3627659486497917	0.9210574958416112	0.6936858118140047
MR-link 2	glucose	HMDB0000122	4-hydroxy-2-oxoglutaric acid	HMDB0002070	met-d-Glucose	GCST90199897	20:22311971-22811971	0.281459566666048	0.8876949544074179	0.7511920884106956
MR-link 2	paraxanthine	HMDB0001860	n-formylanthranilic acid	HMDB0004089	GCST90199654	GCST90199960	19:41091229-41591229	0.4491986001765511	0.2260909629932764	0.0469440375707626
MR-link 2	sphingosine 1-phosphate	HMDB0000277	oleamide	HMDB0002117	GCST90199657	M32458	17:74160792-74684003	-0.1796406464639523	0.2321786977266936	0.4390980601878317
MR-link 2	citrate	HMDB0000094	3-methyl-2-oxobutyrate	HMDB0000019	met-d-Citrate	M21047	1:206967359-207467359	0.3087080751397576	0.2966969887949404	0.2981157112638342
MR-link 2	citrate	HMDB0000094	3-methyl-2-oxobutyrate	HMDB0000019	met-d-Citrate	M21047	2:6909613-7409613	0.9607877623366504	0.5494854450160294	0.0803735620478408
MR-link 2	citrate	HMDB0000094	3-methyl-2-oxobutyrate	HMDB0000019	met-d-Citrate	M21047	2:211290507-211790507	0.5359071406890497	0.7219938308673876	0.4579298221680145
MR-link 2	citrate	HMDB0000094	3-methyl-2-oxobutyrate	HMDB0000019	met-d-Citrate	M21047	2:241907241-242693157	-0.6156500183325997	0.697411201066021	0.3773633944603904
MR-link 2	citrate	HMDB0000094	3-methyl-2-oxobutyrate	HMDB0000019	met-d-Citrate	M21047	4:77164144-77664144	-0.6206830188810007	0.66718379182292	0.3522142747935768
MR-link 2	citrate	HMDB0000094	3-methyl-2-oxobutyrate	HMDB0000019	met-d-Citrate	M21047	5:14438417-15122542	-0.1463493918471413	0.132274607371376	0.2685509192980168
MR-link 2	citrate	HMDB0000094	3-methyl-2-oxobutyrate	HMDB0000019	met-d-Citrate	M21047	5:43252947-44074677	-0.2290872499703786	0.3705540928839608	0.5364244608798523
MR-link 2	citrate	HMDB0000094	3-methyl-2-oxobutyrate	HMDB0000019	met-d-Citrate	M21047	5:176569252-177069252	-0.8384320346494627	1.620168912031718	0.6048094852239126
MR-link 2	citrate	HMDB0000094	3-methyl-2-oxobutyrate	HMDB0000019	met-d-Citrate	M21047	6:18111878-18611878	0.1296318191786259	0.5436846357813563	0.8115460447123924
MR-link 2	citrate	HMDB0000094	3-methyl-2-oxobutyrate	HMDB0000019	met-d-Citrate	M21047	7:72772933-73272933	0.0545063377106395	0.5371519737870417	0.9191751146968482
MR-link 2	citrate	HMDB0000094	3-methyl-2-oxobutyrate	HMDB0000019	met-d-Citrate	M21047	8:126256694-126756694	0.3054409038297438	0.4657216328055752	0.5119242743255208
MR-link 2	citrate	HMDB0000094	3-methyl-2-oxobutyrate	HMDB0000019	met-d-Citrate	M21047	9:95648531-96148531	-0.0236818582158851	0.6579555596237495	0.9712878632621758
MR-link 2	citrate	HMDB0000094	3-methyl-2-oxobutyrate	HMDB0000019	met-d-Citrate	M21047	9:135899500-136399500	-0.5184711491486984	0.6974117797850625	0.4572263252392949
MR-link 2	citrate	HMDB0000094	3-methyl-2-oxobutyrate	HMDB0000019	met-d-Citrate	M21047	10:64654071-65607438	-0.1035454641856175	0.4943880660492335	0.8341034628908284
MR-link 2	citrate	HMDB0000094	3-methyl-2-oxobutyrate	HMDB0000019	met-d-Citrate	M21047	10:94589724-95089724	0.0697008157625414	0.7098483486019698	0.9217805208700248
MR-link 2	citrate	HMDB0000094	3-methyl-2-oxobutyrate	HMDB0000019	met-d-Citrate	M21047	11:13111524-13611524	-0.3607345927274373	0.8296336187919783	0.6636989466998823
MR-link 2	citrate	HMDB0000094	3-methyl-2-oxobutyrate	HMDB0000019	met-d-Citrate	M21047	11:61356683-61856683	-1.0152125742192797	0.5690874694129456	0.0744349361844648
MR-link 2	citrate	HMDB0000094	3-methyl-2-oxobutyrate	HMDB0000019	met-d-Citrate	M21047	12:20812570-21569526	-0.7807928541616942	0.4446039901739521	0.0790622018185303
MR-link 2	citrate	HMDB0000094	3-methyl-2-oxobutyrate	HMDB0000019	met-d-Citrate	M21047	12:120844110-121665390	-0.2962871433930114	0.3882469548121229	0.4453793505438088
MR-link 2	citrate	HMDB0000094	3-methyl-2-oxobutyrate	HMDB0000019	met-d-Citrate	M21047	14:55030981-55530981	0.0931374424995568	0.7018594256463231	0.8944298577708363
MR-link 2	citrate	HMDB0000094	3-methyl-2-oxobutyrate	HMDB0000019	met-d-Citrate	M21047	14:102387585-102887585	-0.9089316446961871	1.5418717435448088	0.5555266724730836
MR-link 2	citrate	HMDB0000094	3-methyl-2-oxobutyrate	HMDB0000019	met-d-Citrate	M21047	15:42429423-42929423	0.0106446686537881	0.6000411074486341	0.985846350834274
MR-link 2	citrate	HMDB0000094	3-methyl-2-oxobutyrate	HMDB0000019	met-d-Citrate	M21047	15:43028726-45186579	-0.2129814700588489	0.508892752052828	0.6755674330709034
MR-link 2	citrate	HMDB0000094	3-methyl-2-oxobutyrate	HMDB0000019	met-d-Citrate	M21047	17:6092241-7020419	-0.1053809566223892	0.0814033296352137	0.1954743389494629
MR-link 2	citrate	HMDB0000094	3-methyl-2-oxobutyrate	HMDB0000019	met-d-Citrate	M21047	17:57343504-58184169	1.1928463748745537	0.6430516038735463	0.0635994133819133
MR-link 2	citrate	HMDB0000094	3-methyl-2-oxobutyrate	HMDB0000019	met-d-Citrate	M21047	22:18883605-19740639	-0.3479566681227831	0.2260636891650105	0.1237560846222277
MR-link 2	uridine	HMDB0000296	phosphate	HMDB0001429	M00606	GCST90200393	1:20665172-21165172	-0.2993636359596658	0.2523111564200025	0.2354304564035637
MR-link 2	uridine	HMDB0000296	phosphate	HMDB0001429	M00606	GCST90200393	7:47852911-48352911	0.0303996208225845	0.2758864355612069	0.9122595710397412
MR-link 2	uridine	HMDB0000296	phosphate	HMDB0001429	M00606	GCST90200393	22:50721752-51221752	-0.1536603029492444	0.1791940519219288	0.3911642883302526
MR-link 2	5-oxoproline	HMDB0000267	spermidine	HMDB0001257	M01494	bioa_033	8:144903138-145403138	-0.0063610692262827	0.0338561136282227	0.8509664932424325
MR-link 2	valine	HMDB0000883	valine	HMDB0000883	met-d-Val	GCST90200442	2:27480940-28253616	0.0677382171102178	0.3792029863043504	0.8582257773232864
MR-link 2	valine	HMDB0000883	valine	HMDB0000883	met-d-Val	GCST90200442	2:64975088-65475088	1.0887659049175409	0.3272220124131162	0.0008769181239426
MR-link 2	valine	HMDB0000883	valine	HMDB0000883	met-d-Val	GCST90200442	2:165251927-165751927	1.050179638374651	0.4701411457708287	0.0254992674789632
MR-link 2	valine	HMDB0000883	valine	HMDB0000883	met-d-Val	GCST90200442	3:135701113-136578270	0.0164207829206019	0.6485905421674739	0.9798016024438068
MR-link 2	valine	HMDB0000883	valine	HMDB0000883	met-d-Val	GCST90200442	4:86953335-87453335	1.3662328421145318	0.9257401543446324	0.139990187570217
MR-link 2	valine	HMDB0000883	valine	HMDB0000883	met-d-Val	GCST90200442	4:87663610-88163610	1.3586281957375526	1.1482153672644535	0.2367092671447542
MR-link 2	valine	HMDB0000883	valine	HMDB0000883	met-d-Val	GCST90200442	4:88882515-89510546	0.5916231184862375	0.1156829513606352	3.151113581595944e-07
MR-link 2	valine	HMDB0000883	valine	HMDB0000883	met-d-Val	GCST90200442	5:55564890-56064890	0.7238366052104994	0.5322345964174504	0.1738313781624661
MR-link 2	valine	HMDB0000883	valine	HMDB0000883	met-d-Val	GCST90200442	6:108910874-109410874	-0.5352215572924253	0.9010454885218264	0.5525117142804885
MR-link 2	valine	HMDB0000883	valine	HMDB0000883	met-d-Val	GCST90200442	12:56199875-57115338	0.6270277500733143	0.4033219277015636	0.1200274900728994
MR-link 2	valine	HMDB0000883	valine	HMDB0000883	met-d-Val	GCST90200442	12:122278263-122778263	0.6361830937702786	0.5990805412551943	0.2882663319522386
MR-link 2	valine	HMDB0000883	valine	HMDB0000883	met-d-Val	GCST90200442	14:102468052-102968052	2.2476927826986923	0.8537020683661583	0.0084664931671128
MR-link 2	valine	HMDB0000883	valine	HMDB0000883	met-d-Val	GCST90200442	16:69315747-70918195	0.8889638976209864	0.2785381645381048	0.0014151967319922
MR-link 2	valine	HMDB0000883	valine	HMDB0000883	met-d-Val	GCST90200442	17:6935779-7435779	0.8874670594242469	0.3147877928752604	0.0048135261274954
MR-link 2	valine	HMDB0000883	valine	HMDB0000883	met-d-Val	GCST90200442	17:79384062-79884062	1.744321514454564	0.7579768317975084	0.0213754673515598
MR-link 2	valine	HMDB0000883	valine	HMDB0000883	met-d-Val	GCST90200442	19:49050431-49611255	0.6494990100627858	0.2865085772624396	0.0233936234438078
MR-link 2	docosahexaenoate (dha; 22:6n3)	HMDB0002183	trans-urocanate	HMDB0000301	GCST90199651	GCST90200416	11:61376206-61876206	-0.0243451148936543	0.1915073509794299	0.8988425273918421
MR-link 2	eicosapentaenoate (epa; 20:5n3)	HMDB0001999	creatinine	HMDB0000562	M18467	met-d-Creatinine	11:61330635-61830635	0.0636044729374621	0.027872643370349	0.0224912450627459
MR-link 2	acetate	HMDB0000042	alpha-ketoglutaramate*	HMDB0001552	met-d-Acetate	GCST90199885	2:27480940-27980940	2.1311694842907585	0.8902654760457596	0.0166721840769845
MR-link 2	acetate	HMDB0000042	alpha-ketoglutaramate*	HMDB0001552	met-d-Acetate	GCST90199885	2:136358646-136858646	-0.1142406082403989	0.7235887595913929	0.8745509062751535
MR-link 2	acetate	HMDB0000042	alpha-ketoglutaramate*	HMDB0001552	met-d-Acetate	GCST90199885	9:4513491-5013491	0.919020478948892	0.5521524571700175	0.0960260354704628
MR-link 2	acetate	HMDB0000042	alpha-ketoglutaramate*	HMDB0001552	met-d-Acetate	GCST90199885	12:111634608-112523499	-0.5171808246438513	0.7456436019702329	0.4879310558879666
MR-link 2	acetate	HMDB0000042	alpha-ketoglutaramate*	HMDB0001552	met-d-Acetate	GCST90199885	12:112590766-113090766	-0.9339038587815264	0.8083598656372152	0.2479647063790817
MR-link 2	acetate	HMDB0000042	alpha-ketoglutaramate*	HMDB0001552	met-d-Acetate	GCST90199885	15:43683941-44183941	-0.7709265139852898	1.1171702747138577	0.4901497050033677
MR-link 2	acetate	HMDB0000042	alpha-ketoglutaramate*	HMDB0001552	met-d-Acetate	GCST90199885	20:23910811-24695002	-0.2326527479799504	0.572357813172179	0.6843889942564518
MR-link 2	acetate	HMDB0000042	alpha-ketoglutaramate*	HMDB0001552	met-d-Acetate	GCST90199885	20:24698737-26432690	-0.1221470066385777	0.2197784087304659	0.5783657308729122
MR-link 2	acetate	HMDB0000042	alpha-ketoglutaramate*	HMDB0001552	met-d-Acetate	GCST90199885	20:32973832-34017690	-0.2000348517967249	0.6361770616313681	0.7531924467303958
MR-link 2	glycochenodeoxycholate	HMDB0000637	citrate	HMDB0000094	M32346	GCST90200304	6:156877825-157377825	-0.0447676577760498	0.340373585836718	0.8953599603228297
MR-link 2	lactate	HMDB0000190	glycerol	HMDB0000131	met-d-Lactate	GCST90200325	2:27348097-28101918	1.0680659667740464	0.5816439819575951	0.0663150475508639
MR-link 2	lactate	HMDB0000190	glycerol	HMDB0000131	met-d-Lactate	GCST90200325	6:135171067-135671067	-0.2519080230603174	0.4942015310481337	0.6102425086969909
MR-link 2	lactate	HMDB0000190	glycerol	HMDB0000131	met-d-Lactate	GCST90200325	8:106333124-106833124	0.6742718449273009	0.826189699943995	0.414430186124843
MR-link 2	lactate	HMDB0000190	glycerol	HMDB0000131	met-d-Lactate	GCST90200325	9:4513176-5186407	0.0201020502592784	0.3577669387935244	0.955192393594632
MR-link 2	lactate	HMDB0000190	glycerol	HMDB0000131	met-d-Lactate	GCST90200325	10:2727379-3389269	0.3604319425988472	0.3497188843601241	0.3027127943120798
MR-link 2	lactate	HMDB0000190	glycerol	HMDB0000131	met-d-Lactate	GCST90200325	11:118839742-119339742	-0.2618869823420474	0.6805001156682421	0.7003523490135042
MR-link 2	lactate	HMDB0000190	glycerol	HMDB0000131	met-d-Lactate	GCST90200325	12:111682800-113133476	-0.2035322779071706	0.3622023671394183	0.574163897756631
MR-link 2	lactate	HMDB0000190	glycerol	HMDB0000131	met-d-Lactate	GCST90200325	20:8379807-8879807	-0.3259385942645101	0.6121405783037238	0.5944094499941925
MR-link 2	lactate	HMDB0000190	glycerol	HMDB0000131	met-d-Lactate	GCST90200325	22:21708872-22208872	0.1972680801987904	1.023572835400514	0.8471743391150307
MR-link 2	alpha-ketoglutarate	HMDB0000208	n-acetylglucosaminylasparagine	HMDB0000489	GCST90200455	GCST90200316	20:44931392-45517926	-0.0540920793650167	0.0945181969139276	0.5671236568135062
MR-link 2	gluconate	HMDB0000625	asparagine	HMDB0000168	GCST90200373	GCST90200452	4:99521223-100894070	0.0190702211826414	0.074375888421978	0.7976394612524464
MR-link 2	sphinganine	HMDB0000269	creatinine	HMDB0000562	GCST90200374	met-d-Creatinine	3:56598999-57098999	0.0503104483408878	0.0472716807457267	0.2872004962749545
MR-link 2	phenylpyruvate	HMDB0000205	pyruvate	HMDB0000243	GCST90200365	met-d-Pyruvate	9:131315554-131815554	0.0025045328597938	0.0357086244035694	0.9440837911907286
MR-link 2	phenylpyruvate	HMDB0000205	pyruvate	HMDB0000243	GCST90200365	met-d-Pyruvate	16:58503995-59003995	0.0582007140690032	0.0436316396891851	0.1822331016860938
MR-link 2	hypotaurine	HMDB0000965	alpha-ketobutyrate	HMDB0000005	GCST90200379	GCST90200438	4:138793652-139293652	-0.0460055410313115	0.1452544973418336	0.7514532681524257
MR-link 2	hypotaurine	HMDB0000965	alpha-ketobutyrate	HMDB0000005	GCST90200379	GCST90200438	5:114821656-115321656	0.2027976775243211	0.1772448660370466	0.2525545008024258
MR-link 2	hypotaurine	HMDB0000965	alpha-ketobutyrate	HMDB0000005	GCST90200379	GCST90200438	19:47031255-47531255	-0.1430591941784893	0.1866590994866492	0.4434266684101657
MR-link 2	uridine	HMDB0000296	asparagine	HMDB0000168	M00606	bioa_003	1:20665172-21165172	0.1813764042481418	0.1118205538742667	0.1047967117756956
MR-link 2	uridine	HMDB0000296	asparagine	HMDB0000168	M00606	bioa_003	7:47852911-48352911	-0.0594815380739228	0.1039502703826597	0.5671787109330206
MR-link 2	uridine	HMDB0000296	asparagine	HMDB0000168	M00606	bioa_003	22:50721752-51221752	-0.0319208814078114	0.0800315804862347	0.6900011037795506
MR-link 2	citrulline	HMDB0000904	serine	HMDB0000187	M02132	GCST90200415	10:97115163-97871266	-0.1222437290676653	0.1379536227407878	0.3755518322233894
MR-link 2	taurine	HMDB0000251	4-hydroxy-2-oxoglutaric acid	HMDB0002070	bioa_034	GCST90199897	19:54074995-54574995	0.0170401460303315	0.1404770387403894	0.9034518343848752
MR-link 2	sphinganine	HMDB0000269	theobromine	HMDB0002825	GCST90200374	GCST90199644	3:56598999-57098999	-0.0815961325857603	0.1637152377312658	0.6182001649412936
MR-link 2	butyrylcarnitine (c4)	HMDB0002013	butyrylcarnitine (c4)	HMDB0002013	GCST90200673	M32412	5:131472951-131972951	0.9697830835000324	0.3289034687882142	0.0031928494397007
MR-link 2	butyrylcarnitine (c4)	HMDB0002013	butyrylcarnitine (c4)	HMDB0002013	GCST90200673	M32412	6:160264283-160825366	0.6245475097068365	0.1030468997746192	1.3543914212443779e-09
MR-link 2	butyrylcarnitine (c4)	HMDB0002013	butyrylcarnitine (c4)	HMDB0002013	GCST90200673	M32412	10:61163353-61663353	0.7186311055838746	0.141350386666451	3.694888913030073e-07
MR-link 2	butyrylcarnitine (c4)	HMDB0002013	butyrylcarnitine (c4)	HMDB0002013	GCST90200673	M32412	12:120033611-122392351	0.9415891270254032	0.0968111802400324	2.335136219122739e-22
MR-link 2	bilirubin (z,z)	HMDB0000054	aspartate	HMDB0000191	M27716	GCST90200370	2:234140469-234918570	0.0009873254790261	0.0543929276270041	0.9855178139353826
MR-link 2	cystathionine	HMDB0000099	isoleucine	HMDB0000172	GCST90200383	GCST90200399	1:70631670-71131670	0.1055072085145782	0.1556170388314499	0.4977763535814781
MR-link 2	cystathionine	HMDB0000099	isoleucine	HMDB0000172	GCST90200383	GCST90200399	19:33152807-33652807	0.2781769710351727	0.1600138603252297	0.0821305896338292
MR-link 2	valine	HMDB0000883	n-acetyl-aspartyl-glutamate (naag)	HMDB0001067	met-d-Val	GCST90200684	2:27480940-28253616	-0.6943099474941883	0.3811238301734454	0.0684938795175532
MR-link 2	valine	HMDB0000883	n-acetyl-aspartyl-glutamate (naag)	HMDB0001067	met-d-Val	GCST90200684	2:64975088-65475088	-0.0677214597289447	0.35447145350096	0.848487108606574
MR-link 2	valine	HMDB0000883	n-acetyl-aspartyl-glutamate (naag)	HMDB0001067	met-d-Val	GCST90200684	2:165251927-165751927	-0.2498127406022738	0.6283962761758249	0.6909691960904816
MR-link 2	valine	HMDB0000883	n-acetyl-aspartyl-glutamate (naag)	HMDB0001067	met-d-Val	GCST90200684	3:135701113-136578270	-0.3389666439394278	0.7318579806788986	0.6432503693116334
MR-link 2	valine	HMDB0000883	n-acetyl-aspartyl-glutamate (naag)	HMDB0001067	met-d-Val	GCST90200684	4:86953335-87453335	-0.2580082458551975	0.9566351724058888	0.7873880527122955
MR-link 2	valine	HMDB0000883	n-acetyl-aspartyl-glutamate (naag)	HMDB0001067	met-d-Val	GCST90200684	4:87663610-88163610	0.4732598196595037	0.9633255620643988	0.6232304513412612
MR-link 2	valine	HMDB0000883	n-acetyl-aspartyl-glutamate (naag)	HMDB0001067	met-d-Val	GCST90200684	4:88882515-89510546	0.109835911489784	0.1372896207907103	0.4236930100459585
MR-link 2	valine	HMDB0000883	n-acetyl-aspartyl-glutamate (naag)	HMDB0001067	met-d-Val	GCST90200684	5:55564890-56064890	-0.0485680023639531	0.5580114517172149	0.9306415896450098
MR-link 2	valine	HMDB0000883	n-acetyl-aspartyl-glutamate (naag)	HMDB0001067	met-d-Val	GCST90200684	6:108910874-109410874	-0.4430666340385424	1.0084843126185934	0.6604158153356028
MR-link 2	valine	HMDB0000883	n-acetyl-aspartyl-glutamate (naag)	HMDB0001067	met-d-Val	GCST90200684	12:56199875-57115338	0.212687635595025	0.3609151905427973	0.5556594617092188
MR-link 2	valine	HMDB0000883	n-acetyl-aspartyl-glutamate (naag)	HMDB0001067	met-d-Val	GCST90200684	12:122278263-122778263	0.5649059709264521	0.5661347199388004	0.3183620029709805
MR-link 2	valine	HMDB0000883	n-acetyl-aspartyl-glutamate (naag)	HMDB0001067	met-d-Val	GCST90200684	14:102468052-102968052	-0.3060327418692026	0.98666275157563	0.75643202482527
MR-link 2	valine	HMDB0000883	n-acetyl-aspartyl-glutamate (naag)	HMDB0001067	met-d-Val	GCST90200684	16:69315747-70918195	-0.1402470892212222	0.2607091599457347	0.5906152843994146
MR-link 2	valine	HMDB0000883	n-acetyl-aspartyl-glutamate (naag)	HMDB0001067	met-d-Val	GCST90200684	17:6935779-7435779	0.1308420286683354	0.2871083525699323	0.6485888075863561
MR-link 2	valine	HMDB0000883	n-acetyl-aspartyl-glutamate (naag)	HMDB0001067	met-d-Val	GCST90200684	17:79384062-79884062	1.6320713104638092	0.8745352066236568	0.0620111969594548
MR-link 2	valine	HMDB0000883	n-acetyl-aspartyl-glutamate (naag)	HMDB0001067	met-d-Val	GCST90200684	19:49050431-49611255	-0.484283258965188	0.3452572463637048	0.1607141636050816
MR-link 2	n-acetylornithine	HMDB0003357	kynurenine	HMDB0000684	bioa_023	bioa_027	2:72878681-74437061	0.0316643201860184	0.0116665777740506	0.0066455045497431
MR-link 2	n-acetylornithine	HMDB0003357	kynurenine	HMDB0000684	bioa_023	bioa_027	5:950573-1450573	0.4404676758103609	0.1255485483004084	0.0004509031674221
MR-link 2	n-acetylornithine	HMDB0003357	kynurenine	HMDB0000684	bioa_023	bioa_027	14:23348952-23848952	-0.0288675038492445	0.1747792997513791	0.8688137489392873
MR-link 2	n-acetylornithine	HMDB0003357	kynurenine	HMDB0000684	bioa_023	bioa_027	17:37301988-37801988	-0.6390977560367377	0.3708727142361114	0.0848475407821081
MR-link 2	choline phosphate	HMDB0001565	serotonin (5ht)	HMDB0000259	GCST90200363	M02342	1:21573292-22142120	0.0664209130817174	0.0922770616286153	0.4716489182194723
MR-link 2	choline phosphate	HMDB0001565	serotonin (5ht)	HMDB0000259	GCST90200363	M02342	22:24245541-24745541	-0.1829531492646106	0.2150387024973607	0.3948850575865792
MR-link 2	glutamine	HMDB0000641	1,7-dimethylurate	HMDB0011103	GCST90200419	M34400	12:56335248-57115338	-0.021553623629663	0.0851392397249035	0.8001466291105216
MR-link 2	alpha-tocopherol	HMDB0001893	arginine	HMDB0000517	GCST90200302	GCST90200372	1:62651807-63403953	-0.2287174193120371	0.3110155204469196	0.4621025667781954
MR-link 2	alpha-ketoglutarate	HMDB0000208	4-hydroxyphenylpyruvate	HMDB0000707	GCST90200455	GCST90200300	20:44931392-45517926	0.1234892742856962	0.0884873881738862	0.1628476653755343
MR-link 2	adenosine	HMDB0000050	stearoyl sphingomyelin (d18:1/18:0)	HMDB0001348	M00555	GCST90200335	1:109564880-110064880	0.3101945845179427	0.337054113760368	0.3574102995541361
MR-link 2	adenosine	HMDB0000050	stearoyl sphingomyelin (d18:1/18:0)	HMDB0001348	M00555	GCST90200335	6:96128415-96628415	0.2240995443507157	0.2319982496817627	0.3340673998736887
MR-link 2	glycohyocholate	HMDB0000138	3-hydroxybutyrate (bhba)	HMDB0000011	GCST90199935	M00542	10:45742470-46242470	-0.321011628420932	0.1806482105434222	0.0755684599806338
MR-link 2	glycohyocholate	HMDB0000138	3-hydroxybutyrate (bhba)	HMDB0000011	GCST90199935	M00542	17:28409010-28909010	0.1528482347278993	0.1551049410952421	0.3244028566934394
MR-link 2	adenosine	HMDB0000050	sphingosine 1-phosphate	HMDB0000277	M00555	GCST90199657	1:109564880-110064880	0.0868078166580065	0.1649370104529105	0.5986735997927024
MR-link 2	adenosine	HMDB0000050	sphingosine 1-phosphate	HMDB0000277	M00555	GCST90199657	6:96128415-96628415	-0.4405516140407883	0.2474819298150482	0.0750536259573403
MR-link 2	5-oxoproline	HMDB0000267	histidine	HMDB0000177	GCST90200280	bioa_009	8:144861615-145802337	0.0090788597771235	0.0149939070333008	0.5448446509073182
MR-link 2	5-oxoproline	HMDB0000267	histidine	HMDB0000177	GCST90200280	bioa_009	12:56615338-57115338	-0.5153439852571349	0.1657520166642809	0.0018764136929959
MR-link 2	arginine	HMDB0000517	ornithine	HMDB0000214	bioa_002	bioa_014	2:24182937-24682937	0.2261472193661086	0.1684271997096145	0.1793690994892647
MR-link 2	arginine	HMDB0000517	ornithine	HMDB0000214	bioa_002	bioa_014	2:211333022-211833022	0.2507918593109665	0.1056335573433178	0.0175885242078604
MR-link 2	arginine	HMDB0000517	ornithine	HMDB0000214	bioa_002	bioa_014	2:219037276-219788019	-0.9959589471065018	0.5631326218699854	0.0769598820838071
MR-link 2	arginine	HMDB0000517	ornithine	HMDB0000214	bioa_002	bioa_014	4:144583533-145083533	-0.8131166511836296	0.418168943579263	0.0518388903333224
MR-link 2	arginine	HMDB0000517	ornithine	HMDB0000214	bioa_002	bioa_014	5:177386199-177886199	-0.5418262032826535	0.340159709295174	0.1111919914416194
MR-link 2	arginine	HMDB0000517	ornithine	HMDB0000214	bioa_002	bioa_014	6:131339506-132265729	-0.6091774604085565	0.0835801739374373	3.133313296803129e-13
MR-link 2	arginine	HMDB0000517	ornithine	HMDB0000214	bioa_002	bioa_014	6:135177817-135677817	-0.8288360703053566	0.2645850152781474	0.0017327197137414
MR-link 2	arginine	HMDB0000517	ornithine	HMDB0000214	bioa_002	bioa_014	6:139590693-140090693	-0.784608534603551	0.2581094323774885	0.0023671251534638
MR-link 2	arginine	HMDB0000517	ornithine	HMDB0000214	bioa_002	bioa_014	10:99898951-100398951	-0.0692156875337188	0.3667954218436063	0.8503249782392046
MR-link 2	arginine	HMDB0000517	ornithine	HMDB0000214	bioa_002	bioa_014	12:46680313-47435518	1.1295962537460604	0.3376596144611605	0.0008217294983726
MR-link 2	arginine	HMDB0000517	ornithine	HMDB0000214	bioa_002	bioa_014	16:68076200-68576200	1.025864856706607	0.3620591396695369	0.0046053132393223
MR-link 2	arginine	HMDB0000517	ornithine	HMDB0000214	bioa_002	bioa_014	19:12757458-13257458	-0.7159963025306924	0.1242329258627311	8.246656484690745e-09
MR-link 2	n-stearoyl-sphingosine (d18:1/18:0)*	HMDB0004950	histidine	HMDB0000177	GCST90200341	met-d-His	10:64645010-65401382	0.0133428630751209	0.0605514039922696	0.8255939371366776
MR-link 2	n-stearoyl-sphingosine (d18:1/18:0)*	HMDB0004950	histidine	HMDB0000177	GCST90200341	met-d-His	14:63982220-64482220	0.0392848639603619	0.0512870980182398	0.4436885202218364
MR-link 2	n-stearoyl-sphingosine (d18:1/18:0)*	HMDB0004950	histidine	HMDB0000177	GCST90200341	met-d-His	18:55052269-55552269	-0.0870736596259118	0.051076358216674	0.0882365381087998
MR-link 2	n-stearoyl-sphingosine (d18:1/18:0)*	HMDB0004950	histidine	HMDB0000177	GCST90200341	met-d-His	19:8013648-8513648	0.0092864365206327	0.0243686333740485	0.7031427390424249
MR-link 2	4-methyl-2-oxopentanoate	HMDB0000695	hippurate	HMDB0000714	GCST90199655	GCST90199624	4:88953670-89453670	-0.0691617085028344	0.1853681582404833	0.7090706113638932
MR-link 2	4-acetamidobutanoate	HMDB0003681	inositol 1-phosphate (i1p)	HMDB0000213	GCST90200311	M01481	8:18005709-18505709	-0.0865389917110253	0.1275026070113994	0.4973131924599567
MR-link 2	n-acetylornithine	HMDB0003357	paraxanthine	HMDB0001860	bioa_023	M18254	2:72878681-74437061	-0.0176386501060151	0.0241385818802679	0.4649475252904137
MR-link 2	n-acetylornithine	HMDB0003357	paraxanthine	HMDB0001860	bioa_023	M18254	5:950573-1450573	-0.2505959207752096	0.3151955358007958	0.4265849529395764
MR-link 2	n-acetylornithine	HMDB0003357	paraxanthine	HMDB0001860	bioa_023	M18254	14:23348952-23848952	-0.469089053974784	0.3320060374091775	0.157687145309514
MR-link 2	n-acetylornithine	HMDB0003357	paraxanthine	HMDB0001860	bioa_023	M18254	17:37301988-37801988	0.3433801780625842	0.6152426998919175	0.5767614206673006
MR-link 2	guanidinoacetate	HMDB0000128	allantoin	HMDB0000462	GCST90200384	M01107	6:131647278-132147278	0.0823711726986402	0.3501967962397894	0.8140426770028905
MR-link 2	guanidinoacetate	HMDB0000128	allantoin	HMDB0000462	GCST90200384	M01107	12:101043-601043	0.0571644295692665	0.1720315415140137	0.73966998891914
MR-link 2	flavin adenine dinucleotide (fad)	HMDB0001248	histidine	HMDB0000177	GCST90200376	bioa_009	2:69949756-70738470	-0.0125748051474064	0.013677595847825	0.3579007812294602
MR-link 2	3-(4-hydroxyphenyl)lactate	HMDB0000755	leucine	HMDB0000687	GCST90200371	bioa_011	6:111301079-111801079	-0.0991702624063994	0.0516197289509446	0.0547103088953714
MR-link 2	3-(4-hydroxyphenyl)lactate	HMDB0000755	leucine	HMDB0000687	GCST90200371	bioa_011	17:79941425-80441425	-0.039167541743963	0.0296322112176265	0.1862382996266507
MR-link 2	aspartate	HMDB0000191	glucose	HMDB0000122	bioa_004	met-d-Glucose	2:211431243-211931243	-0.0582695326281294	0.0691975839199835	0.399746158711789
MR-link 2	aspartate	HMDB0000191	glucose	HMDB0000122	bioa_004	met-d-Glucose	4:178111051-178611051	-0.0035701440876068	0.0285754406161032	0.9005730309189925
MR-link 2	aspartate	HMDB0000191	glucose	HMDB0000122	bioa_004	met-d-Glucose	12:101969766-102469766	0.0680668593815196	0.0415960193098301	0.1017602567724
MR-link 2	kynurenine	HMDB0000684	acetylphosphate	HMDB0001494	M15140	M15488	8:39556267-40056267	-0.326420680842205	0.1742103729627221	0.0609696446262928
MR-link 2	kynurenine	HMDB0000684	acetylphosphate	HMDB0001494	M15140	M15488	12:111634608-112134608	0.1754173054666447	0.1228803898536226	0.1534228186560098
MR-link 2	kynurenine	HMDB0000684	acetylphosphate	HMDB0001494	M15140	M15488	12:112341686-113156415	-0.0958473717985993	0.1766196762091151	0.5873524632165315
MR-link 2	kynurenine	HMDB0000684	acetylphosphate	HMDB0001494	M15140	M15488	16:87628822-88128822	0.1537215510339096	0.1034657212136914	0.1373520225112145
MR-link 2	myo-inositol	HMDB0000211	oleate (18:1n9)	HMDB0000207	GCST90200401	M01359	16:24676314-25176314	0.0623298878127698	0.1491629081669024	0.6760461707051877
MR-link 2	acetate	HMDB0000042	tyrosine	HMDB0000158	met-d-Acetate	GCST90200427	2:27480940-27980940	1.349338867368243	0.852064887577878	0.1132823924412078
MR-link 2	acetate	HMDB0000042	tyrosine	HMDB0000158	met-d-Acetate	GCST90200427	2:136358646-136858646	0.1075873452523731	0.7606681343011067	0.887523971980166
MR-link 2	acetate	HMDB0000042	tyrosine	HMDB0000158	met-d-Acetate	GCST90200427	9:4513491-5013491	-0.2532989962016266	0.5185983253232253	0.625245274593368
MR-link 2	acetate	HMDB0000042	tyrosine	HMDB0000158	met-d-Acetate	GCST90200427	12:111634608-112523499	1.533408643773088	0.8945682228279037	0.0865043573194517
MR-link 2	acetate	HMDB0000042	tyrosine	HMDB0000158	met-d-Acetate	GCST90200427	12:112590766-113090766	0.516652977467691	0.8820773972419521	0.5580617072695631
MR-link 2	acetate	HMDB0000042	tyrosine	HMDB0000158	met-d-Acetate	GCST90200427	15:43683941-44183941	1.0213503400875914	0.899830418135609	0.2563553825521906
MR-link 2	acetate	HMDB0000042	tyrosine	HMDB0000158	met-d-Acetate	GCST90200427	20:23910811-24695002	-0.674158217518485	0.612409337120795	0.2709709033179425
MR-link 2	acetate	HMDB0000042	tyrosine	HMDB0000158	met-d-Acetate	GCST90200427	20:24698737-26432690	-0.324761624852358	0.2237351158914546	0.146628116336251
MR-link 2	acetate	HMDB0000042	tyrosine	HMDB0000158	met-d-Acetate	GCST90200427	20:32973832-34017690	0.0242919974739747	0.6796186895300955	0.9714868297509046
MR-link 2	mannose	HMDB0000169	allantoin	HMDB0000462	GCST90200435	M01107	2:27176853-28662558	-0.172633274676063	0.1045522772416801	0.0987044702260535
MR-link 2	valine	HMDB0000883	phenylpyruvate	HMDB0000205	met-d-Val	GCST90200365	2:27480940-28253616	0.0578340475265802	0.369948389183299	0.8757728767006131
MR-link 2	valine	HMDB0000883	phenylpyruvate	HMDB0000205	met-d-Val	GCST90200365	2:64975088-65475088	0.5547315651176132	0.271795002691482	0.0412515714518093
MR-link 2	valine	HMDB0000883	phenylpyruvate	HMDB0000205	met-d-Val	GCST90200365	2:165251927-165751927	-0.3078086491803026	0.4632721800244992	0.5064196748667127
MR-link 2	valine	HMDB0000883	phenylpyruvate	HMDB0000205	met-d-Val	GCST90200365	3:135701113-136578270	0.6561871401442672	0.6146233838121202	0.2856898120215945
MR-link 2	valine	HMDB0000883	phenylpyruvate	HMDB0000205	met-d-Val	GCST90200365	4:86953335-87453335	-0.3867367017000527	0.801519091409111	0.6294474843911062
MR-link 2	valine	HMDB0000883	phenylpyruvate	HMDB0000205	met-d-Val	GCST90200365	4:87663610-88163610	0.3961188524959322	0.809009780371415	0.6243927747531484
MR-link 2	valine	HMDB0000883	phenylpyruvate	HMDB0000205	met-d-Val	GCST90200365	4:88882515-89510546	-0.0981370685701935	0.1367026631021019	0.4728269467182283
MR-link 2	valine	HMDB0000883	phenylpyruvate	HMDB0000205	met-d-Val	GCST90200365	5:55564890-56064890	-0.5875848267730397	0.6410624156166882	0.3593629011896663
MR-link 2	valine	HMDB0000883	phenylpyruvate	HMDB0000205	met-d-Val	GCST90200365	6:108910874-109410874	0.606068334101551	0.963927735873306	0.5295135739704645
MR-link 2	valine	HMDB0000883	phenylpyruvate	HMDB0000205	met-d-Val	GCST90200365	12:56199875-57115338	0.610468323662074	0.3563994102137163	0.0867351853632988
MR-link 2	valine	HMDB0000883	phenylpyruvate	HMDB0000205	met-d-Val	GCST90200365	12:122278263-122778263	0.1976333599253181	0.5164200914599177	0.7019430890474609
MR-link 2	valine	HMDB0000883	phenylpyruvate	HMDB0000205	met-d-Val	GCST90200365	14:102468052-102968052	-0.0158860344637668	0.8148360518734529	0.9844454369858322
MR-link 2	valine	HMDB0000883	phenylpyruvate	HMDB0000205	met-d-Val	GCST90200365	16:69315747-70918195	-0.1790624194053795	0.2502472825220891	0.4742742514540783
MR-link 2	valine	HMDB0000883	phenylpyruvate	HMDB0000205	met-d-Val	GCST90200365	17:6935779-7435779	-0.1487130689213778	0.2773468091465524	0.5918210564498572
MR-link 2	valine	HMDB0000883	phenylpyruvate	HMDB0000205	met-d-Val	GCST90200365	17:79384062-79884062	-0.4280851423779266	0.9228741267531688	0.6427474703970528
MR-link 2	valine	HMDB0000883	phenylpyruvate	HMDB0000205	met-d-Val	GCST90200365	19:49050431-49611255	-1.040370485683952	0.2846826535548371	0.000257691677615
MR-link 2	creatinine	HMDB0000562	valine	HMDB0000883	bioa_026	bioa_022	1:109627506-110127506	0.4876602250093932	0.1537442681995352	0.0015144928181201
MR-link 2	creatinine	HMDB0000562	valine	HMDB0000883	bioa_026	bioa_022	2:27480940-27980940	-0.7490079721647893	0.2699041470598481	0.0055186639389276
MR-link 2	creatinine	HMDB0000562	valine	HMDB0000883	bioa_026	bioa_022	2:73467567-73967567	-0.1685835162494347	0.2730043491327186	0.536896936763174
MR-link 2	creatinine	HMDB0000562	valine	HMDB0000883	bioa_026	bioa_022	2:121056440-121556440	0.4762460538796835	0.2195281762873518	0.0300517663704809
MR-link 2	creatinine	HMDB0000562	valine	HMDB0000883	bioa_026	bioa_022	2:211315692-211815692	-0.2556803476221745	0.2265089257979592	0.2589876666679507
MR-link 2	creatinine	HMDB0000562	valine	HMDB0000883	bioa_026	bioa_022	2:217404869-217904869	0.0587542186657995	0.1621049342566598	0.7170190755657257
MR-link 2	creatinine	HMDB0000562	valine	HMDB0000883	bioa_026	bioa_022	4:77118847-77618847	-0.142837871700574	0.1543466035900091	0.3547392669478568
MR-link 2	creatinine	HMDB0000562	valine	HMDB0000883	bioa_026	bioa_022	5:39171736-39671736	0.2579317481350952	0.2082780964312874	0.2155675074860141
MR-link 2	creatinine	HMDB0000562	valine	HMDB0000883	bioa_026	bioa_022	5:67795622-68295622	0.3092724704400341	0.1433534975610576	0.0309736234504793
MR-link 2	creatinine	HMDB0000562	valine	HMDB0000883	bioa_026	bioa_022	5:176567143-177067143	0.2026051607110964	0.1816884791332008	0.2647973421641405
MR-link 2	creatinine	HMDB0000562	valine	HMDB0000883	bioa_026	bioa_022	6:6868990-7368990	0.2205787435025111	0.2274601448614286	0.3321727255054636
MR-link 2	creatinine	HMDB0000562	valine	HMDB0000883	bioa_026	bioa_022	6:43564625-44064625	0.4699085935769576	0.2688767620293912	0.0805207077702238
MR-link 2	creatinine	HMDB0000562	valine	HMDB0000883	bioa_026	bioa_022	6:160442375-160942375	0.1105735675897775	0.1192559724594327	0.3538251843255297
MR-link 2	creatinine	HMDB0000562	valine	HMDB0000883	bioa_026	bioa_022	7:77297198-77797198	-0.2060483531406053	0.279043870783015	0.4602662790095002
MR-link 2	creatinine	HMDB0000562	valine	HMDB0000883	bioa_026	bioa_022	7:151157801-151657801	0.2658700987748923	0.1997309834735198	0.1831426242378938
MR-link 2	creatinine	HMDB0000562	valine	HMDB0000883	bioa_026	bioa_022	8:23501151-24001151	-0.2678887326864948	0.3357349121223093	0.4249184174655249
MR-link 2	creatinine	HMDB0000562	valine	HMDB0000883	bioa_026	bioa_022	11:30518678-31018678	0.3903258189249247	0.2578264484746144	0.1300488836407537
MR-link 2	creatinine	HMDB0000562	valine	HMDB0000883	bioa_026	bioa_022	15:45399813-46200138	0.1225495250240002	0.0784434383771518	0.1182253131482931
MR-link 2	creatinine	HMDB0000562	valine	HMDB0000883	bioa_026	bioa_022	15:75279182-75779182	0.0995238324405377	0.1996824299047074	0.6181946926642934
MR-link 2	creatinine	HMDB0000562	valine	HMDB0000883	bioa_026	bioa_022	15:75910951-76410951	0.1093877832310415	0.14772625620814	0.4590110710385452
MR-link 2	creatinine	HMDB0000562	valine	HMDB0000883	bioa_026	bioa_022	16:20117645-20617645	0.1574400351581101	0.1999267937634972	0.4309960039584243
MR-link 2	creatinine	HMDB0000562	valine	HMDB0000883	bioa_026	bioa_022	17:37370347-37870347	-0.15534504668576	0.1406477179085228	0.2693774063055067
MR-link 2	creatinine	HMDB0000562	valine	HMDB0000883	bioa_026	bioa_022	17:58724447-59700441	-0.174641229060979	0.1265734146377525	0.1676598356699893
MR-link 2	creatinine	HMDB0000562	valine	HMDB0000883	bioa_026	bioa_022	19:33119611-33619611	0.2408624123158489	0.1826903417798077	0.1873634337666206
MR-link 2	creatinine	HMDB0000562	valine	HMDB0000883	bioa_026	bioa_022	22:40650077-41150077	0.0589252320870889	0.1387164362296833	0.6709904138630849
MR-link 2	trans-urocanate	HMDB0000301	arginine	HMDB0000517	GCST90200416	bioa_002	8:17963874-18463874	0.0594683133336111	0.1392170061352519	0.6692608213740521
MR-link 2	trans-urocanate	HMDB0000301	arginine	HMDB0000517	GCST90200416	bioa_002	12:96124750-96624750	-0.0417334435865858	0.0274349894474792	0.1282157123427476
MR-link 2	valine	HMDB0000883	glutamine	HMDB0000641	M01649	met-d-Gln	4:88976422-89476422	-0.0321657718821151	0.0392677033877253	0.4127061745782104
MR-link 2	bilirubin (z,z)	HMDB0000054	glutamine	HMDB0000641	GCST90200704	met-d-Gln	2:233988949-235124783	0.0100259182197796	0.0076819191885833	0.191847918859113
MR-link 2	bilirubin (z,z)	HMDB0000054	glutamine	HMDB0000641	GCST90200704	met-d-Gln	12:21093886-21593886	0.0776603093642481	0.0365996967947778	0.0338474842007764
MR-link 2	n-stearoyl-sphingosine (d18:1/18:0)*	HMDB0004950	3-methyl-2-oxobutyrate	HMDB0000019	GCST90200341	M21047	10:64645010-65401382	0.1016467662915291	0.2188997501142789	0.642394822834357
MR-link 2	n-stearoyl-sphingosine (d18:1/18:0)*	HMDB0004950	3-methyl-2-oxobutyrate	HMDB0000019	GCST90200341	M21047	14:63982220-64482220	-0.0086822335250356	0.1996344047226467	0.9653104037143064
MR-link 2	n-stearoyl-sphingosine (d18:1/18:0)*	HMDB0004950	3-methyl-2-oxobutyrate	HMDB0000019	GCST90200341	M21047	18:55052269-55552269	-0.2024515899935107	0.1695005261367692	0.2323211641361957
MR-link 2	phosphate	HMDB0001429	kynurenate	HMDB0000715	GCST90200393	GCST90200454	1:21570042-22070042	0.1182773530714693	0.1520011203523674	0.4364895812709407
MR-link 2	mannose	HMDB0000169	n-acetyl-aspartyl-glutamate (naag)	HMDB0001067	GCST90200435	GCST90200684	2:27176853-28662558	0.0418745178252738	0.0740973285799334	0.5719863126989897
MR-link 2	mannose	HMDB0000169	n-acetyl-aspartyl-glutamate (naag)	HMDB0001067	GCST90200435	GCST90200684	12:22996345-23496345	-0.2559114084701139	0.2652066796913362	0.3345694350127966
MR-link 2	octanoylcarnitine (c8)	HMDB0000791	octanoylcarnitine (c8)	HMDB0000791	bior_018	M33936	1:75967169-76719596	1.153586092978998	0.1284056715698262	2.6129122447553715e-19
MR-link 2	octanoylcarnitine (c8)	HMDB0000791	octanoylcarnitine (c8)	HMDB0000791	bior_018	M33936	4:158930455-160174295	1.257247290295572	0.1460051937214869	7.244084733133085e-18
MR-link 2	octanoylcarnitine (c8)	HMDB0000791	octanoylcarnitine (c8)	HMDB0000791	bior_018	M33936	16:15856119-16356119	1.296011984041796	0.2110750944175014	8.249464788757993e-10
MR-link 2	orotidine	HMDB0000788	uridine	HMDB0000296	GCST90200681	GCST90200407	3:124271035-124771035	-0.0756742414311499	0.1886088612077947	0.6882558380348276
MR-link 2	orotidine	HMDB0000788	uridine	HMDB0000296	GCST90200681	GCST90200407	16:20142332-20642332	-0.3112740114740438	0.3593965407495471	0.3864343067350267
MR-link 2	orotidine	HMDB0000788	uridine	HMDB0000296	GCST90200681	GCST90200407	17:72554076-74203469	0.0025208808474936	0.0269040406021501	0.9253482898513836
MR-link 2	acetate	HMDB0000042	cortisol	HMDB0000063	met-d-Acetate	M01712	2:27480940-27980940	-1.0950881018927274	0.6349809634721298	0.084599602680758
MR-link 2	acetate	HMDB0000042	cortisol	HMDB0000063	met-d-Acetate	M01712	2:136358646-136858646	-0.6860152466386564	0.6738562910531898	0.3086571220521896
MR-link 2	acetate	HMDB0000042	cortisol	HMDB0000063	met-d-Acetate	M01712	9:4513491-5013491	0.0845060900280674	0.6842908110575661	0.901715600527628
MR-link 2	acetate	HMDB0000042	cortisol	HMDB0000063	met-d-Acetate	M01712	12:111634608-112523499	0.1021584029392423	0.6397259879886993	0.8731245891564337
MR-link 2	acetate	HMDB0000042	cortisol	HMDB0000063	met-d-Acetate	M01712	12:112590766-113090766	-0.2738933115808722	0.6699865169109124	0.6826833469960405
MR-link 2	acetate	HMDB0000042	cortisol	HMDB0000063	met-d-Acetate	M01712	20:24698737-26432690	0.0418769250507085	0.2479104379339785	0.8658599042505227
MR-link 2	acetate	HMDB0000042	cortisol	HMDB0000063	met-d-Acetate	M01712	20:29267804-29767804	0.8835217877952097	0.7043500931768021	0.2097043734490589
MR-link 2	acetate	HMDB0000042	cortisol	HMDB0000063	met-d-Acetate	M01712	20:32973832-34017690	0.0620159501086877	0.6083275634880664	0.9188003355406478
MR-link 2	5-acetylamino-6-formylamino-3-methyluracil	HMDB0011105	pantothenate	HMDB0000210	GCST90200680	M01508	8:17743764-18765840	-0.0183659141445805	0.0229715818218283	0.423997153535954
MR-link 2	kynurenine	HMDB0000684	caffeine	HMDB0001847	M15140	M00569	8:39556267-40056267	0.4080577759053419	0.1470177369864486	0.0055105317190265
MR-link 2	kynurenine	HMDB0000684	caffeine	HMDB0001847	M15140	M00569	12:111634608-112134608	0.2332431373223082	0.1172187637292514	0.0466118045101701
MR-link 2	kynurenine	HMDB0000684	caffeine	HMDB0001847	M15140	M00569	12:112341686-113156415	0.1045938253417602	0.1531652838318219	0.4946813676578281
MR-link 2	kynurenine	HMDB0000684	caffeine	HMDB0001847	M15140	M00569	16:87628822-88128822	-0.0069042244401977	0.0967694500776468	0.9431214707865812
MR-link 2	mannose	HMDB0000169	heme	HMDB0003178	GCST90200435	M32593	2:27176853-28662558	0.1292943666429955	0.0855232465109805	0.1305837896333185
MR-link 2	3-methyl-2-oxobutyrate	HMDB0000019	n-acetylornithine	HMDB0003357	M21047	bioa_023	4:88976422-89476422	0.0776369253422919	0.0844242700128964	0.3577795564669306
MR-link 2	isoleucine	HMDB0000172	oleate (18:1n9)	HMDB0000207	met-d-Ile	M01359	2:27480940-28253174	0.5164061199418795	0.3902653980420714	0.1857629594632225
MR-link 2	isoleucine	HMDB0000172	oleate (18:1n9)	HMDB0000207	met-d-Ile	M01359	2:165251927-165751927	-1.3646033849743344	0.9036170567282616	0.1310034352299764
MR-link 2	isoleucine	HMDB0000172	oleate (18:1n9)	HMDB0000207	met-d-Ile	M01359	4:88890833-89475171	0.0324748304956759	0.1955741394672031	0.8681186295417096
MR-link 2	isoleucine	HMDB0000172	oleate (18:1n9)	HMDB0000207	met-d-Ile	M01359	8:76193463-76693463	1.272719406932188	0.9610833854632004	0.1854183949017483
MR-link 2	isoleucine	HMDB0000172	oleate (18:1n9)	HMDB0000207	met-d-Ile	M01359	12:56611458-57111458	0.6106287424035639	0.4852895864469652	0.2082915831570115
MR-link 2	isoleucine	HMDB0000172	oleate (18:1n9)	HMDB0000207	met-d-Ile	M01359	16:69865519-70914672	0.0128634586732423	0.3671599674163554	0.972051812018718
MR-link 2	isoleucine	HMDB0000172	oleate (18:1n9)	HMDB0000207	met-d-Ile	M01359	19:49069664-49569664	0.4685011883282006	0.6583002149614261	0.4766609874980256
MR-link 2	aspartate	HMDB0000191	pyruvate	HMDB0000243	bioa_004	met-d-Pyruvate	2:211431243-211931243	0.1605696508814471	0.1112775083228105	0.1490300750392471
MR-link 2	aspartate	HMDB0000191	pyruvate	HMDB0000243	bioa_004	met-d-Pyruvate	4:178111051-178611051	-0.0096220676688572	0.0284627021664217	0.7353188580950418
MR-link 2	aspartate	HMDB0000191	pyruvate	HMDB0000243	bioa_004	met-d-Pyruvate	12:101969766-102469766	-0.0148763858958384	0.0414452395942329	0.719639404842898
MR-link 2	creatine	HMDB0000064	3-ureidopropionate	HMDB0000026	GCST90200323	GCST90200283	2:211290507-211790507	0.1470150426309515	0.1029760535167027	0.1533890453594799
MR-link 2	creatine	HMDB0000064	3-ureidopropionate	HMDB0000026	GCST90200323	GCST90200283	15:45404327-45904327	-0.0167429229888317	0.1403899493140164	0.9050692731388692
MR-link 2	leucine	HMDB0000687	allantoin	HMDB0000462	met-d-Leu	GCST90200286	2:27480940-28253616	0.0267496589332395	0.3847876458289553	0.9445773232365706
MR-link 2	leucine	HMDB0000687	allantoin	HMDB0000462	met-d-Leu	GCST90200286	2:64975088-65475088	0.7195158858542008	1.2692963859887818	0.5708079444863183
MR-link 2	leucine	HMDB0000687	allantoin	HMDB0000462	met-d-Leu	GCST90200286	2:165251927-165751927	-0.1311667594365442	0.5031980101385038	0.7943498626751756
MR-link 2	leucine	HMDB0000687	allantoin	HMDB0000462	met-d-Leu	GCST90200286	4:86953335-87453335	-1.0533670956629928	1.3339478549573656	0.4297255550646007
MR-link 2	leucine	HMDB0000687	allantoin	HMDB0000462	met-d-Leu	GCST90200286	4:87663610-88163610	-0.6883304789893577	1.2873213830147956	0.5928574636029583
MR-link 2	leucine	HMDB0000687	allantoin	HMDB0000462	met-d-Leu	GCST90200286	4:88670985-89475171	0.3462101657881987	0.144796105841659	0.0168017068729953
MR-link 2	leucine	HMDB0000687	allantoin	HMDB0000462	met-d-Leu	GCST90200286	8:76204025-76704025	2.160201158038312	0.9651502926498364	0.0252078959218193
MR-link 2	leucine	HMDB0000687	allantoin	HMDB0000462	met-d-Leu	GCST90200286	12:56220625-57115338	0.2319572729936155	0.3969254999825225	0.5589613761615169
MR-link 2	leucine	HMDB0000687	allantoin	HMDB0000462	met-d-Leu	GCST90200286	16:69315747-70908300	0.0846043983595347	0.2619143213140378	0.7466776831629831
MR-link 2	leucine	HMDB0000687	allantoin	HMDB0000462	met-d-Leu	GCST90200286	16:71899923-72399923	0.1929409629730484	0.3439543847616594	0.5748321169722103
MR-link 2	leucine	HMDB0000687	allantoin	HMDB0000462	met-d-Leu	GCST90200286	17:6935779-7435779	-0.0761232590453008	0.4461453507997777	0.8645191526940836
MR-link 2	leucine	HMDB0000687	allantoin	HMDB0000462	met-d-Leu	GCST90200286	19:49054215-49554215	0.1632956811962713	0.4293735943677133	0.7037142596762582
MR-link 2	histidine	HMDB0000177	urate	HMDB0000289	bioa_009	M01604	2:27492603-27992603	-1.4579805320099704	0.5622471922256229	0.009510658179014
MR-link 2	histidine	HMDB0000177	urate	HMDB0000289	bioa_009	M01604	2:211331245-211831245	0.6235172616604692	0.4991279503683857	0.2115870777637719
MR-link 2	histidine	HMDB0000177	urate	HMDB0000289	bioa_009	M01604	3:186208322-186708322	0.2729244778169385	0.4529507473606787	0.546809553037297
MR-link 2	histidine	HMDB0000177	urate	HMDB0000289	bioa_009	M01604	4:186893802-187393802	0.1614945040126616	0.2447665715801918	0.5093886860439587
MR-link 2	histidine	HMDB0000177	urate	HMDB0000289	bioa_009	M01604	8:145389726-145889726	-1.1126520290739776	0.823270009477463	0.1765343045556739
MR-link 2	histidine	HMDB0000177	urate	HMDB0000289	bioa_009	M01604	9:135904304-136404304	0.6435113273086557	0.7937581414836572	0.4175295774836925
MR-link 2	histidine	HMDB0000177	urate	HMDB0000289	bioa_009	M01604	12:56615040-57115040	0.1012353157522392	0.4415655300193705	0.8186633166366929
MR-link 2	histidine	HMDB0000177	urate	HMDB0000289	bioa_009	M01604	12:96083535-96730076	0.24416600446025	0.147858944867456	0.0986683208488685
MR-link 2	histidine	HMDB0000177	urate	HMDB0000289	bioa_009	M01604	14:21229605-21729605	0.2071461788036044	0.3470064476691255	0.5505394553340583
MR-link 2	histidine	HMDB0000177	urate	HMDB0000289	bioa_009	M01604	15:58473939-58973939	-0.2533978497472572	0.6335597200949189	0.6891867876551232
MR-link 2	alpha-ketoglutaramate*	HMDB0001552	cortisol	HMDB0000063	GCST90199885	GCST90200378	3:99879368-100379368	0.1726949044881908	0.0940700260517884	0.0663854317627102
MR-link 2	valine	HMDB0000883	3-aminoisobutyrate	HMDB0002166	met-d-Val	GCST90200310	2:27480940-28253616	-1.0391349674319788	0.653479292538101	0.1117993182430958
MR-link 2	valine	HMDB0000883	3-aminoisobutyrate	HMDB0002166	met-d-Val	GCST90200310	2:64975088-65475088	0.4391027447915997	0.2769948974628061	0.1129123455673972
MR-link 2	valine	HMDB0000883	3-aminoisobutyrate	HMDB0002166	met-d-Val	GCST90200310	2:165251927-165751927	-0.1543551438729276	0.5944748891280252	0.79513410304343
MR-link 2	valine	HMDB0000883	3-aminoisobutyrate	HMDB0002166	met-d-Val	GCST90200310	3:135701113-136578270	0.16375636041554	0.6422089656552529	0.7987314286731855
MR-link 2	valine	HMDB0000883	3-aminoisobutyrate	HMDB0002166	met-d-Val	GCST90200310	4:86953335-87453335	-1.5375979549438623	1.0027846063484296	0.1251950000458532
MR-link 2	valine	HMDB0000883	3-aminoisobutyrate	HMDB0002166	met-d-Val	GCST90200310	4:87663610-88163610	-1.2108231009016273	0.8923651718665983	0.1748226736890271
MR-link 2	valine	HMDB0000883	3-aminoisobutyrate	HMDB0002166	met-d-Val	GCST90200310	4:88882515-89510546	0.0283992056088218	0.1155549189182726	0.8058651506155123
MR-link 2	valine	HMDB0000883	3-aminoisobutyrate	HMDB0002166	met-d-Val	GCST90200310	5:55564890-56064890	0.6599962349097834	0.5183875980853679	0.2029572468502512
MR-link 2	valine	HMDB0000883	3-aminoisobutyrate	HMDB0002166	met-d-Val	GCST90200310	6:108910874-109410874	0.1613269006908129	0.6782459444895367	0.8119904578074661
MR-link 2	valine	HMDB0000883	3-aminoisobutyrate	HMDB0002166	met-d-Val	GCST90200310	12:56199875-57115338	0.3769006003146153	0.4212270690159987	0.3709109950158168
MR-link 2	valine	HMDB0000883	3-aminoisobutyrate	HMDB0002166	met-d-Val	GCST90200310	12:122278263-122778263	0.3707206079580289	0.5132811848880853	0.4701368688288221
MR-link 2	valine	HMDB0000883	3-aminoisobutyrate	HMDB0002166	met-d-Val	GCST90200310	14:102468052-102968052	0.4384626161135675	0.7609765717084876	0.5644907378278204
MR-link 2	valine	HMDB0000883	3-aminoisobutyrate	HMDB0002166	met-d-Val	GCST90200310	16:69315747-70918195	-0.2224579873511304	0.2750030731740797	0.4185559317129623
MR-link 2	valine	HMDB0000883	3-aminoisobutyrate	HMDB0002166	met-d-Val	GCST90200310	17:6935779-7435779	0.3329997606491498	0.2819997364381958	0.2376617931726961
MR-link 2	valine	HMDB0000883	3-aminoisobutyrate	HMDB0002166	met-d-Val	GCST90200310	17:79384062-79884062	-0.8118551757169947	0.8932709225131853	0.3634258239836675
MR-link 2	valine	HMDB0000883	3-aminoisobutyrate	HMDB0002166	met-d-Val	GCST90200310	19:49050431-49611255	0.1792578936024635	0.2902085954886688	0.536782099019888
MR-link 2	2-hydroxyphenylacetate	HMDB0000669	kynurenine	HMDB0000684	GCST90200369	bioa_027	9:131329579-131829579	0.0808239052778086	0.0675525721215517	0.231517359878431
MR-link 2	2-hydroxyphenylacetate	HMDB0000669	kynurenine	HMDB0000684	GCST90200369	bioa_027	12:122051275-122551275	0.0170300044415364	0.112431324194667	0.8796047514404816
MR-link 2	cortisol	HMDB0000063	isoleucine	HMDB0000172	GCST90200378	GCST90200399	14:94554700-95054700	-0.4526619980282907	0.1952566380696425	0.0204334301905223
MR-link 2	glutamine	HMDB0000641	sulfate*	HMDB01448	bioa_006	GCST90199896	2:27200724-28253174	0.2731701683761748	0.2455250260398808	0.265881967774842
MR-link 2	glutamine	HMDB0000641	sulfate*	HMDB01448	bioa_006	GCST90199896	2:191299636-192089976	0.4365579312010744	0.3287587446372551	0.1842119545709618
MR-link 2	glutamine	HMDB0000641	sulfate*	HMDB01448	bioa_006	GCST90199896	6:20469561-20969561	-0.0536353424025625	0.672045570013146	0.9363890981391502
MR-link 2	glutamine	HMDB0000641	sulfate*	HMDB01448	bioa_006	GCST90199896	7:72732874-73232874	0.0287756097691873	0.4584831744790383	0.9499555242378046
MR-link 2	glutamine	HMDB0000641	sulfate*	HMDB01448	bioa_006	GCST90199896	8:134082558-134582558	0.2833034476332694	0.8694659387955572	0.7445483144423192
MR-link 2	glutamine	HMDB0000641	sulfate*	HMDB01448	bioa_006	GCST90199896	9:4032942-4532942	0.1636320800035348	0.5687637177258337	0.7735780611566219
MR-link 2	glutamine	HMDB0000641	sulfate*	HMDB01448	bioa_006	GCST90199896	10:64798306-65565800	0.604422458717791	0.8151758466153919	0.4584129587467599
MR-link 2	glutamine	HMDB0000641	sulfate*	HMDB01448	bioa_006	GCST90199896	10:99109412-99609412	0.1454417127945557	0.2567685206176186	0.5711006597174177
MR-link 2	glutamine	HMDB0000641	sulfate*	HMDB01448	bioa_006	GCST90199896	12:46679007-47711183	0.1367283152503732	0.2255334887227613	0.5443527656122329
MR-link 2	glutamine	HMDB0000641	sulfate*	HMDB01448	bioa_006	GCST90199896	12:56615040-57375879	-0.0436160834054372	0.0899576719903152	0.6277819151122306
MR-link 2	glutamine	HMDB0000641	sulfate*	HMDB01448	bioa_006	GCST90199896	12:59344212-60165849	-0.0134274023454811	0.3521886341422998	0.9695875417553084
MR-link 2	glutamine	HMDB0000641	sulfate*	HMDB01448	bioa_006	GCST90199896	14:100594368-101094368	-0.3993993534302386	0.6129297046973103	0.514644132379527
MR-link 2	glutamine	HMDB0000641	sulfate*	HMDB01448	bioa_006	GCST90199896	15:58477325-58977325	-0.5996617660769972	0.5705988129046073	0.2932888445200707
MR-link 2	histidine	HMDB0000177	glycerol 3-phosphate	HMDB0000126	bioa_009	GCST90199638	2:27492603-27992603	-0.6623390881013064	0.4826528714278985	0.1699735776998306
MR-link 2	histidine	HMDB0000177	glycerol 3-phosphate	HMDB0000126	bioa_009	GCST90199638	2:211331245-211831245	0.242295893686723	0.368873445025897	0.5112749800716376
MR-link 2	histidine	HMDB0000177	glycerol 3-phosphate	HMDB0000126	bioa_009	GCST90199638	3:186208322-186708322	-0.6490779814313656	0.3427768981398247	0.05827981039164
MR-link 2	histidine	HMDB0000177	glycerol 3-phosphate	HMDB0000126	bioa_009	GCST90199638	4:186893802-187393802	0.2187851465318609	0.2703701899565586	0.4183967353309861
MR-link 2	histidine	HMDB0000177	glycerol 3-phosphate	HMDB0000126	bioa_009	GCST90199638	12:56615040-57115040	0.4609482096536871	0.4208757571558515	0.2734237385445668
MR-link 2	histidine	HMDB0000177	glycerol 3-phosphate	HMDB0000126	bioa_009	GCST90199638	12:96083535-96730076	-0.1492757296798427	0.1417417233648523	0.2922708478853871
MR-link 2	histidine	HMDB0000177	glycerol 3-phosphate	HMDB0000126	bioa_009	GCST90199638	14:21229605-21729605	-0.265862169999258	0.3916025593495721	0.4971960599629298
MR-link 2	histidine	HMDB0000177	glycerol 3-phosphate	HMDB0000126	bioa_009	GCST90199638	15:58473939-58973939	0.5982444218218478	0.720047566524108	0.4060639427413508
MR-link 2	sphingosine 1-phosphate	HMDB0000277	thyroxine	HMDB0000248	GCST90199657	GCST90200293	17:74160792-74684003	-0.0155617904931196	0.185255573985327	0.933055048624896
MR-link 2	histidine	HMDB0000177	glycochenodeoxycholate	HMDB0000637	M00059	GCST90200342	4:9731889-10602550	0.0253558512594885	0.1527700610625096	0.8681774466643699
MR-link 2	asparagine	HMDB0000168	citrate	HMDB0000094	M34283	M01564	11:61916235-62416235	0.3770308869397771	0.1955955199534412	0.0539042862245177
MR-link 2	asparagine	HMDB0000168	citrate	HMDB0000094	M34283	M01564	14:104016664-104812812	0.0443793026500543	0.077921846248162	0.5689923946055337
MR-link 2	citrulline	HMDB0000904	1-methylnicotinamide	HMDB0000699	M02132	GCST90200406	10:97115163-97871266	-0.0450329322492148	0.1416672345844079	0.7505772934750912
MR-link 2	tyrosine	HMDB0000158	docosapentaenoate (n6 dpa; 22:5n6)	HMDB0001976	bioa_021	GCST90199796	4:99820973-100320973	-0.4280969305952148	0.8276570433392207	0.6049889684780243
MR-link 2	tyrosine	HMDB0000158	docosapentaenoate (n6 dpa; 22:5n6)	HMDB0001976	bioa_021	GCST90199796	6:111242119-112017012	-0.0634271988123066	0.1263088750805531	0.6155553443877183
MR-link 2	tyrosine	HMDB0000158	docosapentaenoate (n6 dpa; 22:5n6)	HMDB0001976	bioa_021	GCST90199796	6:112114361-112614361	0.1929447340879163	0.5076661783294903	0.7038992302840827
MR-link 2	tyrosine	HMDB0000158	docosapentaenoate (n6 dpa; 22:5n6)	HMDB0001976	bioa_021	GCST90199796	7:27926305-28426305	0.6211587417842004	0.605137673129516	0.3046677038128225
MR-link 2	tyrosine	HMDB0000158	docosapentaenoate (n6 dpa; 22:5n6)	HMDB0001976	bioa_021	GCST90199796	10:64816186-65575478	0.7532350501520013	0.6639432072867657	0.2565902525737146
MR-link 2	tyrosine	HMDB0000158	docosapentaenoate (n6 dpa; 22:5n6)	HMDB0001976	bioa_021	GCST90199796	11:61310081-61810081	-1.2098966038521723	1.6278022127567862	0.4573182108766309
MR-link 2	tyrosine	HMDB0000158	docosapentaenoate (n6 dpa; 22:5n6)	HMDB0001976	bioa_021	GCST90199796	12:46678393-47435518	0.6714493986958789	0.4511922012321481	0.1367068260369332
MR-link 2	tyrosine	HMDB0000158	docosapentaenoate (n6 dpa; 22:5n6)	HMDB0001976	bioa_021	GCST90199796	12:56615040-57115040	0.3825147519580922	0.3800030428812728	0.3141223674896636
MR-link 2	tyrosine	HMDB0000158	docosapentaenoate (n6 dpa; 22:5n6)	HMDB0001976	bioa_021	GCST90199796	12:57594049-58094049	0.5850506623965128	0.5858312907392198	0.3179557962159319
MR-link 2	tyrosine	HMDB0000158	docosapentaenoate (n6 dpa; 22:5n6)	HMDB0001976	bioa_021	GCST90199796	12:59727701-60227701	-0.7356797552272578	0.511455379567852	0.1503192967743377
MR-link 2	tyrosine	HMDB0000158	docosapentaenoate (n6 dpa; 22:5n6)	HMDB0001976	bioa_021	GCST90199796	12:120845172-121674861	-0.0460704874540873	0.4717817692534548	0.9222085406588
MR-link 2	tyrosine	HMDB0000158	docosapentaenoate (n6 dpa; 22:5n6)	HMDB0001976	bioa_021	GCST90199796	12:122092964-122592964	-0.2897884526628331	0.5331774962921535	0.5867772208300613
MR-link 2	tyrosine	HMDB0000158	docosapentaenoate (n6 dpa; 22:5n6)	HMDB0001976	bioa_021	GCST90199796	15:60649639-61149639	0.8376192137463003	1.0891799391196677	0.4418715961556413
MR-link 2	tyrosine	HMDB0000158	docosapentaenoate (n6 dpa; 22:5n6)	HMDB0001976	bioa_021	GCST90199796	16:71153235-72438683	0.3707380929190214	0.19843535564662	0.0617193413890555
MR-link 2	valine	HMDB0000883	n6,n6,n6-trimethyllysine	HMDB0001325	bioa_022	GCST90200344	2:64958074-65458074	0.3328582840949506	0.2477776216580666	0.179150549581478
MR-link 2	valine	HMDB0000883	n6,n6,n6-trimethyllysine	HMDB0001325	bioa_022	GCST90200344	2:211173777-211673777	0.5783798092254572	0.5744220329567566	0.3139876309670392
MR-link 2	valine	HMDB0000883	n6,n6,n6-trimethyllysine	HMDB0001325	bioa_022	GCST90200344	4:88972827-89472827	-0.1228606764663802	0.1256800808488525	0.3282886164113021
MR-link 2	valine	HMDB0000883	n6,n6,n6-trimethyllysine	HMDB0001325	bioa_022	GCST90200344	11:116381707-116882500	-0.3516271649131718	0.3365580053755742	0.2961272812007787
MR-link 2	valine	HMDB0000883	n6,n6,n6-trimethyllysine	HMDB0001325	bioa_022	GCST90200344	12:56615040-57115040	0.7792529550170603	0.5598798780174338	0.1639764017561262
MR-link 2	valine	HMDB0000883	n6,n6,n6-trimethyllysine	HMDB0001325	bioa_022	GCST90200344	16:70059237-70559237	-0.0058614468559192	0.3266414231928343	0.9856830559817232
MR-link 2	valine	HMDB0000883	n6,n6,n6-trimethyllysine	HMDB0001325	bioa_022	GCST90200344	17:6883609-7383609	-0.9054916110194712	0.4742779340768513	0.0562362475621377
MR-link 2	valine	HMDB0000883	n6,n6,n6-trimethyllysine	HMDB0001325	bioa_022	GCST90200344	17:40470632-40970632	-0.1187547919320013	0.8232255322975975	0.8852987346142888
MR-link 2	valine	HMDB0000883	n6,n6,n6-trimethyllysine	HMDB0001325	bioa_022	GCST90200344	19:49114511-49614511	0.4117796296527577	0.8262813490409894	0.6182353937731635
MR-link 2	biliverdin	HMDB0001008	5-acetylamino-6-formylamino-3-methyluracil	HMDB0011105	GCST90200706	GCST90200680	2:233898737-234978158	0.0115556890773689	0.0312729117165244	0.7117467756114186
MR-link 2	biliverdin	HMDB0001008	5-acetylamino-6-formylamino-3-methyluracil	HMDB0011105	GCST90200706	GCST90200680	12:21102315-21602315	-0.0425079018763515	0.1697576491185967	0.8022753578959845
MR-link 2	citrate	HMDB0000094	choline	HMDB0000097	GCST90200304	M15506	5:14503745-15117020	0.0873495767184522	0.1837147548035576	0.6344569674784298
MR-link 2	citrate	HMDB0000094	choline	HMDB0000097	GCST90200304	M15506	17:6357018-6961881	-0.0467593954821041	0.0942438816819837	0.6197863869862669
MR-link 2	citrate	HMDB0000094	choline	HMDB0000097	GCST90200304	M15506	22:19003274-19503274	-0.0658688297165296	0.1442350883637795	0.6479033132603891
MR-link 2	gluconate	HMDB0000625	2-aminobutyrate	HMDB0000452	GCST90200373	M32348	4:99521223-100894070	0.0252269888817563	0.1085964671228391	0.8163048009699748
MR-link 2	1-methylurate	HMDB0003099	taurochenodeoxycholate	HMDB0000951	M34395	GCST90200337	8:18010431-18510431	0.024525526825075	0.1010287186911177	0.808192895516405
MR-link 2	guanidinoacetate	HMDB0000128	7-methylxanthine	HMDB0001991	GCST90200384	M34390	6:131647278-132147278	-0.394087955437994	0.2328741097228532	0.0905927981589798
MR-link 2	guanidinoacetate	HMDB0000128	7-methylxanthine	HMDB0001991	GCST90200384	M34390	12:101043-601043	0.2942010067288958	0.1710452249769705	0.0854290199110459
MR-link 2	acetylphosphate	HMDB0001494	kynurenine	HMDB0000684	M15488	M15140	1:109564880-110064880	-0.4262492618364923	0.1980299618418763	0.0313620602187482
MR-link 2	acetylphosphate	HMDB0001494	kynurenine	HMDB0000684	M15488	M15140	6:96128415-96628415	0.1242752953579088	0.2667641190047563	0.6413142039027346
MR-link 2	acetylphosphate	HMDB0001494	n-palmitoyl-sphingosine (d18:1/16:0)	HMDB0004949	M15488	GCST90200336	1:109564880-110064880	0.2947091351193326	0.157081824460369	0.0606346242647725
MR-link 2	acetylphosphate	HMDB0001494	n-palmitoyl-sphingosine (d18:1/16:0)	HMDB0004949	M15488	GCST90200336	6:96128415-96628415	0.0630415193855156	0.3559207620498162	0.8594122920173123
MR-link 2	glycerophosphorylcholine (gpc)	HMDB0000086	aspartate	HMDB0000191	GCST90199629	GCST90200370	1:40156715-40656715	0.0299724913620239	0.1562007184267178	0.8478327060851516
MR-link 2	tryptophan	HMDB0000929	kynurenate	HMDB0000715	bioa_020	GCST90200454	4:156560755-157060755	0.1920782416772228	0.1616772443034084	0.2348195800033447
MR-link 2	tryptophan	HMDB0000929	kynurenate	HMDB0000715	bioa_020	GCST90200454	6:111336667-112095774	0.0696890594039467	0.1790120423992054	0.6970555944643542
MR-link 2	bilirubin (z,z)	HMDB0000054	n-formylanthranilic acid	HMDB0004089	M27716	GCST90199960	2:234140469-234918570	0.0221786860996399	0.0462722931047219	0.6317194420279714
MR-link 2	arachidonate (20:4n6)	HMDB0001043	lactate	HMDB0000190	GCST90200358	M00527	11:61052244-62029047	-0.0095783609660437	0.0565486509936912	0.8654956611742997
MR-link 2	glycine	HMDB0000123	threonine	HMDB0000167	met-d-Gly	GCST90200432	1:11606378-12106378	-1.2709363992474745	0.8928345072588613	0.1545956493663024
MR-link 2	glycine	HMDB0000123	threonine	HMDB0000167	met-d-Gly	GCST90200432	1:75982013-76482013	-0.2083809164309316	0.3614265924499749	0.564242709014807
MR-link 2	glycine	HMDB0000123	threonine	HMDB0000167	met-d-Gly	GCST90200432	1:120004506-120504506	1.645506819683352	0.5884728744444689	0.0051702234159969
MR-link 2	glycine	HMDB0000123	threonine	HMDB0000167	met-d-Gly	GCST90200432	1:151589838-152089838	0.1275384129998319	0.8185431121964926	0.87618162214418
MR-link 2	glycine	HMDB0000123	threonine	HMDB0000167	met-d-Gly	GCST90200432	2:165276338-165776338	0.2338541031782713	0.5788951737939009	0.686237549482152
MR-link 2	glycine	HMDB0000123	threonine	HMDB0000167	met-d-Gly	GCST90200432	2:208538752-212979649	-0.2413618125904173	0.0257139114287363	6.2068782143091515e-21
MR-link 2	glycine	HMDB0000123	threonine	HMDB0000167	met-d-Gly	GCST90200432	2:226790540-227290540	1.1149221303085133	0.8158126342833323	0.1717381915033716
MR-link 2	glycine	HMDB0000123	threonine	HMDB0000167	met-d-Gly	GCST90200432	3:12110357-12610357	0.4353486869045476	0.5960406592844534	0.4651451141439255
MR-link 2	glycine	HMDB0000123	threonine	HMDB0000167	met-d-Gly	GCST90200432	3:48534270-49826414	0.4914387783149448	0.6976960299869032	0.4812000406026646
MR-link 2	glycine	HMDB0000123	threonine	HMDB0000167	met-d-Gly	GCST90200432	3:125116791-126249375	0.0627585271967591	0.1636095290467439	0.7012844010831509
MR-link 2	glycine	HMDB0000123	threonine	HMDB0000167	met-d-Gly	GCST90200432	4:102676923-103438709	0.2582724112672719	0.8102624044774605	0.7499149076580298
MR-link 2	glycine	HMDB0000123	threonine	HMDB0000167	met-d-Gly	GCST90200432	5:90005685-90505685	1.5427910257894912	0.6950174239695631	0.026433192345542
MR-link 2	glycine	HMDB0000123	threonine	HMDB0000167	met-d-Gly	GCST90200432	5:131427047-131927047	0.925928092040772	0.6720784212111387	0.1682933342250099
MR-link 2	glycine	HMDB0000123	threonine	HMDB0000167	met-d-Gly	GCST90200432	6:131620261-132120261	0.9769181258556928	1.5192632411878262	0.520210491870396
MR-link 2	glycine	HMDB0000123	threonine	HMDB0000167	met-d-Gly	GCST90200432	6:160518860-161018860	-0.0483243007491215	0.4969078949781577	0.9225278492025384
MR-link 2	glycine	HMDB0000123	threonine	HMDB0000167	met-d-Gly	GCST90200432	7:55560073-56715237	-0.0465146391915832	0.240402142129009	0.8465777493281201
MR-link 2	glycine	HMDB0000123	threonine	HMDB0000167	met-d-Gly	GCST90200432	8:8915380-9434231	-0.4170616337618771	0.2554707729515075	0.1025695871010687
MR-link 2	glycine	HMDB0000123	threonine	HMDB0000167	met-d-Gly	GCST90200432	8:17169461-17669461	1.6707582629841482	0.6011869176285247	0.005450982514872
MR-link 2	glycine	HMDB0000123	threonine	HMDB0000167	met-d-Gly	GCST90200432	8:126212070-126756694	0.1391003085809876	0.2781277691860797	0.616982866570772
MR-link 2	glycine	HMDB0000123	threonine	HMDB0000167	met-d-Gly	GCST90200432	9:5668443-7086536	0.0762354859868382	0.1779686009639479	0.6683855404238911
MR-link 2	glycine	HMDB0000123	threonine	HMDB0000167	met-d-Gly	GCST90200432	11:8005408-8505408	0.9667833377411984	0.8625365059521687	0.2623471290996531
MR-link 2	glycine	HMDB0000123	threonine	HMDB0000167	met-d-Gly	GCST90200432	12:115016-615016	0.608214755776413	0.5902901051713524	0.3028383059700269
MR-link 2	glycine	HMDB0000123	threonine	HMDB0000167	met-d-Gly	GCST90200432	12:21136493-21636493	0.3223683100258838	0.7689443703047135	0.6750444742545145
MR-link 2	glycine	HMDB0000123	threonine	HMDB0000167	met-d-Gly	GCST90200432	12:46468358-47667420	2.165109435919593	0.42733789388983	4.051868108299938e-07
MR-link 2	glycine	HMDB0000123	threonine	HMDB0000167	met-d-Gly	GCST90200432	12:56615338-57115338	0.97714682975316	0.4693609938812145	0.0373546848971741
MR-link 2	glycine	HMDB0000123	threonine	HMDB0000167	met-d-Gly	GCST90200432	12:57516305-58016305	-0.8131854908394607	0.4995540394320183	0.103562449441659
MR-link 2	glycine	HMDB0000123	threonine	HMDB0000167	met-d-Gly	GCST90200432	12:59343804-59843804	1.8571058933414133	0.9926561051066758	0.06136654276277
MR-link 2	glycine	HMDB0000123	threonine	HMDB0000167	met-d-Gly	GCST90200432	13:50472895-50972895	-0.556959903704408	1.200485961200492	0.64268688593067
MR-link 2	glycine	HMDB0000123	threonine	HMDB0000167	met-d-Gly	GCST90200432	14:100551720-101051720	-4.140520841120836	1.3564146654886051	0.002269074564324
MR-link 2	glycine	HMDB0000123	threonine	HMDB0000167	met-d-Gly	GCST90200432	15:42451374-42951374	-3.0481854445728755	1.0104357333751304	0.0025553926923034
MR-link 2	glycine	HMDB0000123	threonine	HMDB0000167	met-d-Gly	GCST90200432	15:43028726-44613739	-1.4392670455139154	0.6323331339010337	0.0228387381889711
MR-link 2	glycine	HMDB0000123	threonine	HMDB0000167	met-d-Gly	GCST90200432	15:58180763-58713267	0.1836493602166998	0.4660989332063624	0.693570932550692
MR-link 2	glycine	HMDB0000123	threonine	HMDB0000167	met-d-Gly	GCST90200432	16:79678196-80178196	-0.44568155085939	0.8150639578469626	0.5845122832824541
MR-link 2	glycine	HMDB0000123	threonine	HMDB0000167	met-d-Gly	GCST90200432	16:80626853-81422810	0.0659358062763979	0.1673277070512344	0.6935426982395998
MR-link 2	glycine	HMDB0000123	threonine	HMDB0000167	met-d-Gly	GCST90200432	17:45235982-45996386	0.1982194335538165	0.438351717348979	0.6511301881372439
MR-link 2	glycine	HMDB0000123	threonine	HMDB0000167	met-d-Gly	GCST90200432	19:17984588-18484588	1.4240197664542156	0.7029438853288462	0.042785860952081
MR-link 2	beta-alanine	HMDB0000056	glycine	HMDB0000123	GCST90200361	GCST90200707	3:30500404-31000404	-0.0941372968332133	0.0735403236587907	0.2005179613645742
MR-link 2	5-methylthioadenosine (mta)	HMDB0001173	leucine	HMDB0000687	GCST90200359	M00060	6:149659491-150411114	0.1826340447756727	0.4048943874134416	0.6519420651862609
MR-link 2	glucose	HMDB0000122	theobromine	HMDB0002825	met-d-Glucose	M18392	2:165251927-165751927	0.90704908153099	0.8437016019310928	0.2823376588691802
MR-link 2	glucose	HMDB0000122	theobromine	HMDB0002825	met-d-Glucose	M18392	2:169498833-170056652	0.2288153869915645	0.1625043466758306	0.1591141848702477
MR-link 2	glucose	HMDB0000122	theobromine	HMDB0002825	met-d-Glucose	M18392	3:122819058-123319058	-0.246696900721151	0.5013945159561777	0.6227041179912569
MR-link 2	glucose	HMDB0000122	theobromine	HMDB0002825	met-d-Glucose	M18392	3:151951767-152451767	-0.348856703623297	1.0754958268240336	0.7456592511147082
MR-link 2	glucose	HMDB0000122	theobromine	HMDB0002825	met-d-Glucose	M18392	3:170377909-170877909	-0.4783033084791935	0.3701309334996005	0.1962690757056428
MR-link 2	glucose	HMDB0000122	theobromine	HMDB0002825	met-d-Glucose	M18392	4:185468314-185968314	0.1301960126070707	0.893537184696883	0.8841514670219505
MR-link 2	glucose	HMDB0000122	theobromine	HMDB0002825	met-d-Glucose	M18392	5:95479406-95979406	0.8288503994590097	0.9063009108245615	0.3604320312357627
MR-link 2	glucose	HMDB0000122	theobromine	HMDB0002825	met-d-Glucose	M18392	6:7000270-7500270	-0.4470025068185497	0.7161611592784158	0.532519434500035
MR-link 2	glucose	HMDB0000122	theobromine	HMDB0002825	met-d-Glucose	M18392	7:14801789-15301789	-0.4155833975236132	0.4712363837063558	0.3778308518091993
MR-link 2	glucose	HMDB0000122	theobromine	HMDB0002825	met-d-Glucose	M18392	7:43935955-44473721	0.0319755142023169	0.2556724797288755	0.9004726009328982
MR-link 2	glucose	HMDB0000122	theobromine	HMDB0002825	met-d-Glucose	M18392	8:117934783-118434783	0.2407758038235288	0.9461369619284384	0.7991224103331287
MR-link 2	glucose	HMDB0000122	theobromine	HMDB0002825	met-d-Glucose	M18392	9:21884068-22384068	0.114249163717358	0.5820344364181559	0.8443810039394597
MR-link 2	glucose	HMDB0000122	theobromine	HMDB0002825	met-d-Glucose	M18392	10:2888477-3388477	0.4190727648203621	0.4123185301238367	0.3094479380453956
MR-link 2	glucose	HMDB0000122	theobromine	HMDB0002825	met-d-Glucose	M18392	10:112762852-113262852	1.1959888018403348	1.1916175059668936	0.3155384869530298
MR-link 2	glucose	HMDB0000122	theobromine	HMDB0002825	met-d-Glucose	M18392	10:114504071-115004071	-0.1234400697361755	0.5227805662072936	0.8133378888877931
MR-link 2	glucose	HMDB0000122	theobromine	HMDB0002825	met-d-Glucose	M18392	12:111682800-112523499	-0.1254061638880293	0.7716549925430984	0.8708996508930175
MR-link 2	glucose	HMDB0000122	theobromine	HMDB0002825	met-d-Glucose	M18392	12:121166650-121666650	1.0017987576064011	0.7450022760186801	0.1787246510781333
MR-link 2	glucose	HMDB0000122	theobromine	HMDB0002825	met-d-Glucose	M18392	13:28213465-28721145	0.1148702530470122	1.428959833838199	0.9359292105407956
MR-link 2	glucose	HMDB0000122	theobromine	HMDB0002825	met-d-Glucose	M18392	17:43272775-44380160	-1.5039006402442454	0.790625825113507	0.0571496088146779
MR-link 2	glucose	HMDB0000122	theobromine	HMDB0002825	met-d-Glucose	M18392	20:22311971-22811971	0.2216494749171965	0.9165853467778228	0.8089189592982309
MR-link 2	glucose	HMDB0000122	leucine	HMDB0000687	met-d-Glucose	M00060	2:165251927-165751927	0.5719230173015235	0.7658821067726278	0.4552140453530706
MR-link 2	glucose	HMDB0000122	leucine	HMDB0000687	met-d-Glucose	M00060	2:169498833-170056652	0.0494539807819261	0.1637985384434143	0.7627133931607101
MR-link 2	glucose	HMDB0000122	leucine	HMDB0000687	met-d-Glucose	M00060	3:122819058-123319058	0.4157028366090525	0.9912210519523448	0.6749350828017409
MR-link 2	glucose	HMDB0000122	leucine	HMDB0000687	met-d-Glucose	M00060	3:151951767-152451767	0.8278566702830199	0.7927282399031944	0.2963404462463181
MR-link 2	glucose	HMDB0000122	leucine	HMDB0000687	met-d-Glucose	M00060	3:170377909-170877909	0.413844167765904	0.3753234099987864	0.2701863531872977
MR-link 2	glucose	HMDB0000122	leucine	HMDB0000687	met-d-Glucose	M00060	4:185468314-185968314	0.6349708852500705	1.349178747791573	0.637901332214662
MR-link 2	glucose	HMDB0000122	leucine	HMDB0000687	met-d-Glucose	M00060	5:95479406-95979406	0.0738454290400247	0.9003973153875108	0.9346353654168168
MR-link 2	glucose	HMDB0000122	leucine	HMDB0000687	met-d-Glucose	M00060	6:7000270-7500270	0.4032040561690331	0.6029017221418004	0.5036406494170075
MR-link 2	glucose	HMDB0000122	leucine	HMDB0000687	met-d-Glucose	M00060	7:14801789-15301789	-0.1850750228530167	0.4066673087299011	0.6490360055199004
MR-link 2	glucose	HMDB0000122	leucine	HMDB0000687	met-d-Glucose	M00060	7:43935955-44473721	0.0788847626798483	0.2648119168563994	0.7657872912325473
MR-link 2	glucose	HMDB0000122	leucine	HMDB0000687	met-d-Glucose	M00060	8:117934783-118434783	0.0118512973016391	0.821003342427187	0.9884828255026418
MR-link 2	glucose	HMDB0000122	leucine	HMDB0000687	met-d-Glucose	M00060	9:21884068-22384068	1.6173901340396712	0.6862793589320452	0.0184355628264373
MR-link 2	glucose	HMDB0000122	leucine	HMDB0000687	met-d-Glucose	M00060	10:2888477-3388477	0.7488253419843978	0.4592744260783853	0.1030058018871384
MR-link 2	glucose	HMDB0000122	leucine	HMDB0000687	met-d-Glucose	M00060	10:112762852-113262852	1.3669776314167368	0.8631830014326529	0.1132739504678751
MR-link 2	glucose	HMDB0000122	leucine	HMDB0000687	met-d-Glucose	M00060	10:114504071-115004071	-0.4544985198532351	0.5676182477535296	0.423298620919292
MR-link 2	glucose	HMDB0000122	leucine	HMDB0000687	met-d-Glucose	M00060	12:111682800-112523499	-1.4671266455006386	0.6904025116430417	0.0335840376675212
MR-link 2	glucose	HMDB0000122	leucine	HMDB0000687	met-d-Glucose	M00060	12:121166650-121666650	-0.0872013970741717	1.0709507708429449	0.935104539349266
MR-link 2	glucose	HMDB0000122	leucine	HMDB0000687	met-d-Glucose	M00060	13:28213465-28721145	-1.2763570312739412	1.4332560937385457	0.373181561078943
MR-link 2	glucose	HMDB0000122	leucine	HMDB0000687	met-d-Glucose	M00060	17:43272775-44380160	-0.9434366596573206	0.7456576727161861	0.2057849491274693
MR-link 2	glucose	HMDB0000122	leucine	HMDB0000687	met-d-Glucose	M00060	20:22311971-22811971	0.0550721620568806	0.9676412439820856	0.9546138433547784
MR-link 2	kynurenine	HMDB0000684	4-methyl-2-oxopentanoate	HMDB0000695	GCST90199636	M22116	8:39554593-40054593	-0.103310546648589	0.2591840861890733	0.6901886158869321
MR-link 2	kynurenine	HMDB0000684	4-methyl-2-oxopentanoate	HMDB0000695	GCST90199636	M22116	12:111809557-113090766	0.1500433198344986	0.1681569235949571	0.3722420427755496
MR-link 2	kynurenine	HMDB0000684	4-methyl-2-oxopentanoate	HMDB0000695	GCST90199636	M22116	16:87568373-88128072	-0.0361544948758505	0.0953386260678726	0.7045230905095896
MR-link 2	mannose	HMDB0000169	phenylalanine	HMDB0000159	M00584	M00064	2:27182547-28770083	0.0703019696629964	0.054713310626745	0.1988218855440181
MR-link 2	choline phosphate	HMDB0001565	asparagine	HMDB0000168	GCST90200363	GCST90200452	1:21573292-22142120	0.0530171133095942	0.077311193407292	0.4928629195325387
MR-link 2	choline phosphate	HMDB0001565	asparagine	HMDB0000168	GCST90200363	GCST90200452	22:24245541-24745541	0.4178315672557842	0.1865271739021631	0.0250871997857948
MR-link 2	1-(1-enyl-stearoyl)-2-arachidonoyl-gpe (p-18:0/20:4)*	HMDB0005779	alpha-tocopherol	HMDB0001893	GCST90200058	GCST90200302	11:61307803-62000560	0.1848866525734924	0.059849042001996	0.0020068508591655
MR-link 2	1-(1-enyl-stearoyl)-2-arachidonoyl-gpe (p-18:0/20:4)*	HMDB0005779	alpha-tocopherol	HMDB0001893	GCST90200058	GCST90200302	19:45162079-45662079	0.2316036709566183	0.1887914831591025	0.2199091626089144
MR-link 2	1-(1-enyl-stearoyl)-2-arachidonoyl-gpe (p-18:0/20:4)*	HMDB0005779	alpha-tocopherol	HMDB0001893	GCST90200058	GCST90200302	19:55491205-55991205	-0.0853334945089752	0.2848913614019481	0.7645357255225924
MR-link 2	tryptophan	HMDB0000929	n-palmitoyl-sphinganine (d18:0/16:0)	HMDB11760	GCST90200441	GCST90200064	4:156527528-157027528	0.4059627365360094	0.3367948819282234	0.2280601655246405
MR-link 2	tryptophan	HMDB0000929	n-palmitoyl-sphinganine (d18:0/16:0)	HMDB11760	GCST90200441	GCST90200064	6:111301079-112053797	0.2987875065665396	0.1318665574107698	0.0234616522472454
MR-link 2	creatinine	HMDB0000562	eicosapentaenoate (epa; 20:5n3)	HMDB0001999	met-d-Creatinine	M18467	1:62775942-63275942	-0.1983303091813227	0.5611825023572085	0.7237773486250167
MR-link 2	creatinine	HMDB0000562	eicosapentaenoate (epa; 20:5n3)	HMDB0001999	met-d-Creatinine	M18467	1:78344069-78844069	-0.2527718362896398	0.6395878894262632	0.6926875595784676
MR-link 2	creatinine	HMDB0000562	eicosapentaenoate (epa; 20:5n3)	HMDB0001999	met-d-Creatinine	M18467	1:150079982-151190625	-0.2674676634274717	0.4817576080081769	0.5787637753833554
MR-link 2	creatinine	HMDB0000562	eicosapentaenoate (epa; 20:5n3)	HMDB0001999	met-d-Creatinine	M18467	1:212502129-213002129	0.361716079042776	0.6819106286744082	0.5958034373658149
MR-link 2	creatinine	HMDB0000562	eicosapentaenoate (epa; 20:5n3)	HMDB0001999	met-d-Creatinine	M18467	2:15538692-16038692	1.483240849738035	0.948477335281059	0.1178615739860569
MR-link 2	creatinine	HMDB0000562	eicosapentaenoate (epa; 20:5n3)	HMDB0001999	met-d-Creatinine	M18467	2:18426203-18926203	0.1437524833146294	0.7479261189218532	0.8475844114358387
MR-link 2	creatinine	HMDB0000562	eicosapentaenoate (epa; 20:5n3)	HMDB0001999	met-d-Creatinine	M18467	2:54331356-54831356	1.0647958913865316	1.0215953085717795	0.2972784643739974
MR-link 2	creatinine	HMDB0000562	eicosapentaenoate (epa; 20:5n3)	HMDB0001999	met-d-Creatinine	M18467	2:73303397-74097901	0.9094294476673755	0.6412725335666124	0.1561429686405111
MR-link 2	creatinine	HMDB0000562	eicosapentaenoate (epa; 20:5n3)	HMDB0001999	met-d-Creatinine	M18467	2:121056440-121556440	-0.6378772189451234	0.72770978686517	0.3807287138698727
MR-link 2	creatinine	HMDB0000562	eicosapentaenoate (epa; 20:5n3)	HMDB0001999	met-d-Creatinine	M18467	2:176734544-177234544	0.3693531632424558	0.4988929842185249	0.4590903944632518
MR-link 2	creatinine	HMDB0000562	eicosapentaenoate (epa; 20:5n3)	HMDB0001999	met-d-Creatinine	M18467	2:211293055-211793055	0.2766997178184547	0.3824586046697151	0.4693873390876938
MR-link 2	creatinine	HMDB0000562	eicosapentaenoate (epa; 20:5n3)	HMDB0001999	met-d-Creatinine	M18467	2:217394852-217894852	0.2560826971794858	0.6328583339844247	0.6857387817688161
MR-link 2	creatinine	HMDB0000562	eicosapentaenoate (epa; 20:5n3)	HMDB0001999	met-d-Creatinine	M18467	2:220108198-220608198	0.8038143434971452	0.6703322214594017	0.2304780578167999
MR-link 2	creatinine	HMDB0000562	eicosapentaenoate (epa; 20:5n3)	HMDB0001999	met-d-Creatinine	M18467	3:38187471-38687471	0.8220805459266638	0.7146366615442215	0.2500007459869364
MR-link 2	creatinine	HMDB0000562	eicosapentaenoate (epa; 20:5n3)	HMDB0001999	met-d-Creatinine	M18467	3:121465319-121965319	0.1857675458667699	0.7053011768013032	0.792251888985119
MR-link 2	creatinine	HMDB0000562	eicosapentaenoate (epa; 20:5n3)	HMDB0001999	met-d-Creatinine	M18467	3:141462708-141962708	-0.4301146496132441	0.5704070902534237	0.4508200588163884
MR-link 2	creatinine	HMDB0000562	eicosapentaenoate (epa; 20:5n3)	HMDB0001999	met-d-Creatinine	M18467	3:185024780-185524780	0.7096162184822996	0.9925386040945632	0.4746394767172363
MR-link 2	creatinine	HMDB0000562	eicosapentaenoate (epa; 20:5n3)	HMDB0001999	met-d-Creatinine	M18467	4:76880934-77664144	-0.2767196969931065	0.274115128355858	0.312734071140636
MR-link 2	creatinine	HMDB0000562	eicosapentaenoate (epa; 20:5n3)	HMDB0001999	met-d-Creatinine	M18467	4:103323863-104102802	0.39073276518951	0.629104833391611	0.5345382706177009
MR-link 2	creatinine	HMDB0000562	eicosapentaenoate (epa; 20:5n3)	HMDB0001999	met-d-Creatinine	M18467	5:39144851-39644851	0.3952244603361589	0.4079375058100589	0.3326271207787924
MR-link 2	creatinine	HMDB0000562	eicosapentaenoate (epa; 20:5n3)	HMDB0001999	met-d-Creatinine	M18467	5:53045546-53835870	-0.5649430086243001	0.4731152956250204	0.2324421318579838
MR-link 2	creatinine	HMDB0000562	eicosapentaenoate (epa; 20:5n3)	HMDB0001999	met-d-Creatinine	M18467	5:176565124-177065124	-0.2487053379665138	0.3895486646087232	0.5231841447459896
MR-link 2	creatinine	HMDB0000562	eicosapentaenoate (epa; 20:5n3)	HMDB0001999	met-d-Creatinine	M18467	6:43556335-44056335	0.0610468451994501	0.5297798222108469	0.9082623472909526
MR-link 2	creatinine	HMDB0000562	eicosapentaenoate (epa; 20:5n3)	HMDB0001999	met-d-Creatinine	M18467	6:108750742-109250742	0.573961382084043	0.5793827760913133	0.3218600252728337
MR-link 2	creatinine	HMDB0000562	eicosapentaenoate (epa; 20:5n3)	HMDB0001999	met-d-Creatinine	M18467	6:133547208-134047208	0.1307445390140088	0.6064470957498453	0.8293065676889236
MR-link 2	creatinine	HMDB0000562	eicosapentaenoate (epa; 20:5n3)	HMDB0001999	met-d-Creatinine	M18467	6:160418389-160927934	0.520730219012598	0.3068088193711998	0.0896500523362804
MR-link 2	creatinine	HMDB0000562	eicosapentaenoate (epa; 20:5n3)	HMDB0001999	met-d-Creatinine	M18467	7:25488956-25988956	0.3422214175668323	0.6525483954876802	0.5999736741231851
MR-link 2	creatinine	HMDB0000562	eicosapentaenoate (epa; 20:5n3)	HMDB0001999	met-d-Creatinine	M18467	7:76984640-77791673	-0.0128137582010659	0.6859077101690106	0.985095217579548
MR-link 2	creatinine	HMDB0000562	eicosapentaenoate (epa; 20:5n3)	HMDB0001999	met-d-Creatinine	M18467	7:128492221-128992221	0.5549059634394913	0.6857106650177801	0.4183758823350904
MR-link 2	creatinine	HMDB0000562	eicosapentaenoate (epa; 20:5n3)	HMDB0001999	met-d-Creatinine	M18467	7:151165041-151665041	0.6074686006511679	0.3633130316629337	0.0945193224551699
MR-link 2	creatinine	HMDB0000562	eicosapentaenoate (epa; 20:5n3)	HMDB0001999	met-d-Creatinine	M18467	7:155370831-155870831	-0.0251756963595454	0.5494486029941479	0.963453773893728
MR-link 2	creatinine	HMDB0000562	eicosapentaenoate (epa; 20:5n3)	HMDB0001999	met-d-Creatinine	M18467	8:8031142-9250941	-0.8016298414240461	0.5586337069515184	0.1512919579450509
MR-link 2	creatinine	HMDB0000562	eicosapentaenoate (epa; 20:5n3)	HMDB0001999	met-d-Creatinine	M18467	8:10561829-11945872	-0.8139874210592195	0.6225789667650853	0.1910618059689453
MR-link 2	creatinine	HMDB0000562	eicosapentaenoate (epa; 20:5n3)	HMDB0001999	met-d-Creatinine	M18467	8:19609539-20109539	-0.2083429705221805	0.6591992647360058	0.7519610534871434
MR-link 2	creatinine	HMDB0000562	eicosapentaenoate (epa; 20:5n3)	HMDB0001999	met-d-Creatinine	M18467	8:23527006-24027006	0.1760656850523516	1.0560035939884245	0.8675838362554154
MR-link 2	creatinine	HMDB0000562	eicosapentaenoate (epa; 20:5n3)	HMDB0001999	met-d-Creatinine	M18467	9:71184707-71684707	0.2676613697297644	0.5192308541148297	0.6062065429437153
MR-link 2	creatinine	HMDB0000562	eicosapentaenoate (epa; 20:5n3)	HMDB0001999	met-d-Creatinine	M18467	10:52398454-52898454	-0.247051295228443	1.0277751573931575	0.8100396765709352
MR-link 2	creatinine	HMDB0000562	eicosapentaenoate (epa; 20:5n3)	HMDB0001999	met-d-Creatinine	M18467	11:15629946-16129946	0.1949379295308387	0.663640636001915	0.7689564376768712
MR-link 2	creatinine	HMDB0000562	eicosapentaenoate (epa; 20:5n3)	HMDB0001999	met-d-Creatinine	M18467	11:30504837-31294673	0.6291745316046118	0.3995962908642972	0.1153660214686375
MR-link 2	creatinine	HMDB0000562	eicosapentaenoate (epa; 20:5n3)	HMDB0001999	met-d-Creatinine	M18467	11:116373213-117240760	-0.3505260321287871	0.3968012982103648	0.3770313995698566
MR-link 2	creatinine	HMDB0000562	eicosapentaenoate (epa; 20:5n3)	HMDB0001999	met-d-Creatinine	M18467	15:41118334-41871842	-2.9960772605281147	1.7630482559870546	0.0892488558020464
MR-link 2	creatinine	HMDB0000562	eicosapentaenoate (epa; 20:5n3)	HMDB0001999	met-d-Creatinine	M18467	15:45400360-46179051	0.3249795704611307	0.3532770770346451	0.3576250376850641
MR-link 2	creatinine	HMDB0000562	eicosapentaenoate (epa; 20:5n3)	HMDB0001999	met-d-Creatinine	M18467	15:53700578-54200578	0.3525103170871519	0.5028843153032547	0.4833173957557263
MR-link 2	creatinine	HMDB0000562	eicosapentaenoate (epa; 20:5n3)	HMDB0001999	met-d-Creatinine	M18467	15:76097375-76597375	0.0997213921376659	0.7121340179003419	0.8886348831604657
MR-link 2	creatinine	HMDB0000562	eicosapentaenoate (epa; 20:5n3)	HMDB0001999	met-d-Creatinine	M18467	16:20142332-21335139	0.0475237909165641	0.2877098393280373	0.868802635928475
MR-link 2	creatinine	HMDB0000562	eicosapentaenoate (epa; 20:5n3)	HMDB0001999	met-d-Creatinine	M18467	16:89453424-89953424	0.8756525941306817	0.5756339429897428	0.1282104224854189
MR-link 2	creatinine	HMDB0000562	eicosapentaenoate (epa; 20:5n3)	HMDB0001999	met-d-Creatinine	M18467	17:19176536-19724875	0.0261927958828454	0.758358998836641	0.972447517489916
MR-link 2	creatinine	HMDB0000562	eicosapentaenoate (epa; 20:5n3)	HMDB0001999	met-d-Creatinine	M18467	17:37200083-37954217	0.7746183622185658	0.4570089090958741	0.0900802935458806
MR-link 2	creatinine	HMDB0000562	eicosapentaenoate (epa; 20:5n3)	HMDB0001999	met-d-Creatinine	M18467	17:58690466-59700441	0.7119404938464904	0.418394313112085	0.0888300499398831
MR-link 2	creatinine	HMDB0000562	eicosapentaenoate (epa; 20:5n3)	HMDB0001999	met-d-Creatinine	M18467	19:32940263-33709298	0.2593350082793885	0.6972989648826138	0.7099571363003456
MR-link 2	creatinine	HMDB0000562	eicosapentaenoate (epa; 20:5n3)	HMDB0001999	met-d-Creatinine	M18467	20:32653904-33537782	0.0063839255124513	0.579468558580572	0.9912099932026984
MR-link 2	creatinine	HMDB0000562	eicosapentaenoate (epa; 20:5n3)	HMDB0001999	met-d-Creatinine	M18467	22:38345240-38845240	-0.1349759478397628	0.6090324055897773	0.8246069173618906
MR-link 2	citrate	HMDB0000094	taurochenodeoxycholate	HMDB0000951	M01564	GCST90200337	5:14625868-15125868	-0.0915335507363909	0.1833540146958726	0.6176260986451614
MR-link 2	citrate	HMDB0000094	taurochenodeoxycholate	HMDB0000951	M01564	GCST90200337	17:6345930-6933878	0.1711057112767557	0.0936250292729989	0.0676150476797171
MR-link 2	asparagine	HMDB0000168	dimethylglycine	HMDB0000092	bioa_003	GCST90200424	2:27480940-27980940	0.743025541801924	0.3031351802222407	0.0142406151487553
MR-link 2	asparagine	HMDB0000168	dimethylglycine	HMDB0000092	bioa_003	GCST90200424	4:178111051-178611051	0.9056486949581826	0.3629364149945316	0.0125837525879479
MR-link 2	asparagine	HMDB0000168	dimethylglycine	HMDB0000092	bioa_003	GCST90200424	7:97252737-97752737	-0.2945079320507486	0.2795922525161098	0.2921815402810372
MR-link 2	asparagine	HMDB0000168	dimethylglycine	HMDB0000092	bioa_003	GCST90200424	11:61853420-62353420	-0.0594781875892514	0.1750054787759428	0.7339584081162134
MR-link 2	asparagine	HMDB0000168	dimethylglycine	HMDB0000092	bioa_003	GCST90200424	12:46900176-47400176	-0.0344764520445419	0.2876300148849843	0.9045909709519372
MR-link 2	asparagine	HMDB0000168	dimethylglycine	HMDB0000092	bioa_003	GCST90200424	14:103514503-104812812	0.0756033578238544	0.1080951648123126	0.4842928427629281
MR-link 2	glycerol 3-phosphate	HMDB0000126	orotate	HMDB0000226	GCST90199638	GCST90200392	1:20921386-22251981	0.0231941551499576	0.0502370777311032	0.6443008060372923
MR-link 2	glycerol 3-phosphate	HMDB0000126	orotate	HMDB0000226	GCST90199638	GCST90200392	20:5231344-5731344	0.1747443658811812	0.1356661186123796	0.1977295290479192
MR-link 2	urate	HMDB0000289	isoleucine	HMDB0000172	M01604	M01125	4:9676051-10553081	0.1058988491907419	0.0448268727014571	0.0181572085213829
MR-link 2	glycohyocholate	HMDB0000138	cytosine	HMDB0000630	GCST90199935	GCST90200433	7:99108524-99608524	0.0706957589414313	0.2720457904644524	0.7949662664543389
MR-link 2	glycohyocholate	HMDB0000138	cytosine	HMDB0000630	GCST90199935	GCST90200433	10:45742470-46242470	0.2725142905572067	0.1957769006975742	0.1639334655661147
MR-link 2	glycohyocholate	HMDB0000138	cytosine	HMDB0000630	GCST90199935	GCST90200433	13:103468308-103968308	0.1546399564394758	0.1264043503484035	0.2211879888489473
MR-link 2	glycohyocholate	HMDB0000138	cytosine	HMDB0000630	GCST90199935	GCST90200433	17:28409010-28909010	-0.0196269866813677	0.1769941690479927	0.9117031128285246
MR-link 2	n-formylanthranilic acid	HMDB0004089	glutamate	HMDB0000148	GCST90199960	M32322	2:143548189-144048189	0.1981872775858359	0.1707654820427251	0.2458120888489995
MR-link 2	n-formylanthranilic acid	HMDB0004089	glutamate	HMDB0000148	GCST90199960	M32322	17:75643177-76448530	0.0492993455952508	0.0518091855342847	0.3413221636488969
MR-link 2	mannose	HMDB0000169	cytidine	HMDB0000089	M00584	GCST90200429	2:27182547-28770083	-0.09026791729027	0.0563720643678326	0.1093131178082979
MR-link 2	alpha-ketoglutaramate*	HMDB0001552	dimethylglycine	HMDB0000092	GCST90199885	GCST90200424	3:99879368-100379368	0.0103644805537417	0.0800288002890414	0.8969546008588322
MR-link 2	dihydroorotate	HMDB03349	kynurenine	HMDB0000684	GCST90200444	GCST90199636	5:53379047-53879047	0.086644110138806	0.1575655011916693	0.5823930095400038
MR-link 2	dihydroorotate	HMDB03349	kynurenine	HMDB0000684	GCST90200444	GCST90199636	10:104381189-105206827	0.115099805590665	0.1320422949311691	0.3833781059093687
MR-link 2	dihydroorotate	HMDB03349	kynurenine	HMDB0000684	GCST90200444	GCST90199636	10:125910495-126410495	0.1505652137169211	0.138030145140956	0.2753547381478715
MR-link 2	dihydroorotate	HMDB03349	kynurenine	HMDB0000684	GCST90200444	GCST90199636	11:122683181-123183181	0.388943539954325	0.2888435171710786	0.1781237542039637
MR-link 2	dihydroorotate	HMDB03349	kynurenine	HMDB0000684	GCST90200444	GCST90199636	15:77921365-78954732	0.0517411749662587	0.0464002829664941	0.2648055452151467
MR-link 2	5-oxoproline	HMDB0000267	alpha-ketobutyrate	HMDB0000005	M01494	GCST90200438	8:144903138-145403138	-0.0094194620592208	0.0460134753622472	0.8377979680336567
MR-link 2	n1-methyl-2-pyridone-5-carboxamide	HMDB0004193	inosine	HMDB0000195	GCST90199778	M01123	2:135485648-135985648	0.0338906099462872	0.3151905192785723	0.9143731239802614
MR-link 2	eicosapentaenoate (epa; 20:5n3)	HMDB0001999	hypotaurine	HMDB0000965	GCST90200349	GCST90200379	11:61319830-61819830	0.1996483966314845	0.1086218655840339	0.066060495686635
MR-link 2	glycine	HMDB0000123	cystine	HMDB0000192	bioa_008	M31454	1:75967169-76725029	0.6028301973867441	0.7485631890345059	0.4206371320091361
MR-link 2	glycine	HMDB0000123	cystine	HMDB0000192	bioa_008	M31454	1:120004506-120504506	1.1151908476579284	1.0951154023298773	0.3085202970997646
MR-link 2	glycine	HMDB0000123	cystine	HMDB0000192	bioa_008	M31454	2:165258389-165758389	0.4632695577524607	1.364850272905541	0.7342866885124115
MR-link 2	glycine	HMDB0000123	cystine	HMDB0000192	bioa_008	M31454	2:210575251-212439946	-0.070921407318978	0.0813712647425819	0.3834386157793993
MR-link 2	glycine	HMDB0000123	cystine	HMDB0000192	bioa_008	M31454	3:125660381-126160381	0.4026235839079969	0.3996000437377322	0.3136626583825027
MR-link 2	glycine	HMDB0000123	cystine	HMDB0000192	bioa_008	M31454	4:186924683-187424683	-1.119923092027593	1.3014391080462395	0.3894987757566337
MR-link 2	glycine	HMDB0000123	cystine	HMDB0000192	bioa_008	M31454	5:89976061-90476061	1.7323697565978602	1.510548603332616	0.2514444164612627
MR-link 2	glycine	HMDB0000123	cystine	HMDB0000192	bioa_008	M31454	5:131494202-131994202	0.3562720279989649	0.8268870149385688	0.6665706191280978
MR-link 2	glycine	HMDB0000123	cystine	HMDB0000192	bioa_008	M31454	6:160525578-161025578	-0.5073868889776476	1.917127687350289	0.7912714444392898
MR-link 2	glycine	HMDB0000123	cystine	HMDB0000192	bioa_008	M31454	7:55797215-56297215	-0.0792815414599419	0.5538785545296843	0.8861805199440729
MR-link 2	glycine	HMDB0000123	cystine	HMDB0000192	bioa_008	M31454	8:8933358-9433358	1.033466570653704	0.4633698825609664	0.0257257118169523
MR-link 2	glycine	HMDB0000123	cystine	HMDB0000192	bioa_008	M31454	8:126232077-126732077	0.2500175421021665	0.5980903591098529	0.6759278367987729
MR-link 2	glycine	HMDB0000123	cystine	HMDB0000192	bioa_008	M31454	9:5720079-6894932	0.1474052245978767	0.3352811240755357	0.6601930444979328
MR-link 2	glycine	HMDB0000123	cystine	HMDB0000192	bioa_008	M31454	9:135887106-136387106	-1.0617098645967302	1.0350483786444946	0.3050053444491621
MR-link 2	glycine	HMDB0000123	cystine	HMDB0000192	bioa_008	M31454	10:64798306-65575478	-0.1181239862158899	0.9685630646027306	0.9029323039522594
MR-link 2	glycine	HMDB0000123	cystine	HMDB0000192	bioa_008	M31454	12:46859387-47359387	-0.6864079567499995	0.7678567583418504	0.3713609029052136
MR-link 2	glycine	HMDB0000123	cystine	HMDB0000192	bioa_008	M31454	12:56611458-57111458	-0.3731600996601324	1.1318583390236248	0.7416357301631282
MR-link 2	glycine	HMDB0000123	cystine	HMDB0000192	bioa_008	M31454	15:58217095-58717095	-0.3137900917447154	1.133118056824815	0.7818367647727701
MR-link 2	glycine	HMDB0000123	cystine	HMDB0000192	bioa_008	M31454	16:80861176-81361176	-0.2145875705261928	0.5073423984647157	0.6723215265024125
MR-link 2	glycine	HMDB0000123	cystine	HMDB0000192	bioa_008	M31454	17:45188952-45974996	-0.3603119489237824	1.047340352593173	0.7308269938204959
MR-link 2	glycine	HMDB0000123	cystine	HMDB0000192	bioa_008	M31454	19:17984588-18484588	-1.1886632868140985	1.0984243841241177	0.2791845308431659
MR-link 2	2-hydroxyglutarate	HMDB0059655	bilirubin (z,z)	HMDB0000054	GCST90199865	M27716	14:91386532-91886532	0.1591038203386867	0.2515140424504982	0.5270051790142758
MR-link 2	3-(4-hydroxyphenyl)lactate	HMDB0000755	arachidonate (20:4n6)	HMDB0001043	GCST90200371	GCST90200358	6:111301079-111801079	-0.1719964961016301	0.1886784062730096	0.3619869672532729
MR-link 2	3-(4-hydroxyphenyl)lactate	HMDB0000755	arachidonate (20:4n6)	HMDB0001043	GCST90200371	GCST90200358	17:79941425-80441425	0.0217003821849918	0.1098309843787957	0.8433738529124333
MR-link 2	thyroxine	HMDB0000248	2-hydroxyglutarate	HMDB0059655	GCST90200293	M37253	2:234397317-234897317	0.1161635849365045	0.2465961553820478	0.6375920970862606
MR-link 2	5-oxoproline	HMDB0000267	isoleucine	HMDB0000172	GCST90200280	GCST90200399	8:144861615-145802337	0.0113965023965143	0.0375404229206777	0.7614482801449394
MR-link 2	5-oxoproline	HMDB0000267	isoleucine	HMDB0000172	GCST90200280	GCST90200399	12:56615338-57115338	-0.002986033714845	0.2525486431128642	0.990566353240215
MR-link 2	proline	HMDB0000162,HMDB0003411	proline	HMDB0000162,HMDB0003411	GCST90200411	M01898	22:18685842-19232953	0.9621879675482772	0.1669376783030579	8.22625462355194e-09
MR-link 2	spermidine	HMDB0001257	retinol (vitamin a)	HMDB0000305	GCST90200423	GCST90200405	1:247789451-248289451	0.1183346755258873	0.1779982738505299	0.5061733084439937
MR-link 2	betaine	HMDB0000043	creatine	HMDB0000064	M03141	GCST90200323	2:211337631-211837631	-1.1920038850217023	0.257286943126875	3.604486922541345e-06
MR-link 2	betaine	HMDB0000043	creatine	HMDB0000064	M03141	GCST90200323	5:78095798-78666416	-0.0241729766589943	0.0797717588857957	0.7618694775795578
MR-link 2	betaine	HMDB0000043	creatine	HMDB0000064	M03141	GCST90200323	12:30349-530349	-0.2560545936777825	0.1686297263669013	0.1289028092491241
MR-link 2	3-(4-hydroxyphenyl)lactate	HMDB0000755	theobromine	HMDB0002825	GCST90200371	M18392	6:111301079-111801079	0.0492832411269195	0.18475663859047	0.7896641219692595
MR-link 2	3-(4-hydroxyphenyl)lactate	HMDB0000755	theobromine	HMDB0002825	GCST90200371	M18392	17:79941425-80441425	0.1069734181152433	0.1051513362780371	0.3089973327299877
MR-link 2	creatinine	HMDB0000562	glycerol	HMDB0000131	M00513	GCST90200325	7:23845366-24345366	-0.0969773744855808	0.2281566648090541	0.6708021937359478
MR-link 2	citrulline	HMDB0000904	urea	HMDB0000294	bioa_005	GCST90200417	2:211099261-211599261	0.0585258586753494	0.1483271360294532	0.6931581642056277
MR-link 2	citrulline	HMDB0000904	urea	HMDB0000294	bioa_005	GCST90200417	8:10310878-10810878	0.2678939798289387	0.2787425427365534	0.3365117702441603
MR-link 2	citrulline	HMDB0000904	urea	HMDB0000294	bioa_005	GCST90200417	8:11437159-11937159	-0.2152600113640946	0.3364603367230243	0.5223167632479409
MR-link 2	citrulline	HMDB0000904	urea	HMDB0000294	bioa_005	GCST90200417	9:133044244-133627617	-0.0209988685250652	0.131278934297984	0.8729156428839577
MR-link 2	citrulline	HMDB0000904	urea	HMDB0000294	bioa_005	GCST90200417	10:97138579-97638579	-0.265770301239239	0.2772532081303145	0.337768697843706
MR-link 2	citrulline	HMDB0000904	urea	HMDB0000294	bioa_005	GCST90200417	17:9542768-10042768	-0.2633912225065505	0.2188242853040648	0.2287189277693632
MR-link 2	glycerophosphorylcholine (gpc)	HMDB0000086	5-oxoproline	HMDB0000267	GCST90199629	GCST90200280	1:40156715-40656715	0.370174030163701	0.2295618898322368	0.1068479869316638
MR-link 2	stearoyl sphingomyelin (d18:1/18:0)	HMDB0001348	glutamine	HMDB0000641	GCST90200335	M00053	14:63982386-64482386	0.1541300438000213	0.1331212944999217	0.2469388900412506
MR-link 2	tryptophan	HMDB0000929	sarcosine	HMDB0000271	M00054	GCST90200291	3:189559163-190059163	-0.1080754846459949	0.447103690060566	0.8089943916686821
MR-link 2	tryptophan	HMDB0000929	sarcosine	HMDB0000271	M00054	GCST90200291	5:153760041-154260041	0.2447036328666798	0.2396313766170522	0.3071753658792553
MR-link 2	tryptophan	HMDB0000929	sarcosine	HMDB0000271	M00054	GCST90200291	6:111281159-111781159	-0.0655684938289095	0.1571935473791563	0.6765910027085142
MR-link 2	tryptophan	HMDB0000929	sarcosine	HMDB0000271	M00054	GCST90200291	6:125293311-125793311	0.1474835691026969	0.2344655062702469	0.529335749557919
MR-link 2	tryptophan	HMDB0000929	sarcosine	HMDB0000271	M00054	GCST90200291	7:14057409-14557409	0.2449091719752116	0.1849310572250751	0.1853945035437921
MR-link 2	tryptophan	HMDB0000929	sarcosine	HMDB0000271	M00054	GCST90200291	11:116404435-116904435	0.0532450124259118	0.1510640437726305	0.7244884493570484
MR-link 2	tryptophan	HMDB0000929	sarcosine	HMDB0000271	M00054	GCST90200291	16:53794515-54294515	-0.0358817218001068	0.4658120858118549	0.9385993090090656
MR-link 2	glycohyocholate	HMDB0000138	pyruvate	HMDB0000243	GCST90199935	met-d-Pyruvate	7:99108524-99608524	-0.0378106488737525	0.0710460719415956	0.5945881712818477
MR-link 2	glycohyocholate	HMDB0000138	pyruvate	HMDB0000243	GCST90199935	met-d-Pyruvate	10:45742470-46242470	-0.0304880586710215	0.0554003118363468	0.5820979399052733
MR-link 2	glycohyocholate	HMDB0000138	pyruvate	HMDB0000243	GCST90199935	met-d-Pyruvate	13:103468308-103968308	0.0605615886146124	0.0303552875564333	0.046032856598745
MR-link 2	glycohyocholate	HMDB0000138	pyruvate	HMDB0000243	GCST90199935	met-d-Pyruvate	17:28409010-28909010	0.0779189139316274	0.0631603436257879	0.2173265298235519
MR-link 2	n-acetylglucosaminylasparagine	HMDB0000489	caffeine	HMDB0001847	GCST90200316	M00569	4:178111987-178611987	-0.3715175791908517	0.123215706359336	0.0025682647411144
MR-link 2	n-acetylglucosaminylasparagine	HMDB0000489	caffeine	HMDB0001847	GCST90200316	M00569	6:167457759-167966043	0.0323181745058041	0.0418140032099302	0.4395797044687081
MR-link 2	glutamine	HMDB0000641	asparagine	HMDB0000168	bioa_006	GCST90200452	2:27200724-28253174	1.2177894730383536	0.3693839598845169	0.000977889328022
MR-link 2	glutamine	HMDB0000641	asparagine	HMDB0000168	bioa_006	GCST90200452	2:191299636-192089976	0.2538078147989588	0.3204317997475268	0.4283136764079794
MR-link 2	glutamine	HMDB0000641	asparagine	HMDB0000168	bioa_006	GCST90200452	6:20469561-20969561	0.9659643776042894	0.7301506480745295	0.1858467325674273
MR-link 2	glutamine	HMDB0000641	asparagine	HMDB0000168	bioa_006	GCST90200452	7:72732874-73232874	0.7496479220636498	0.4438573628551436	0.0912311586332434
MR-link 2	glutamine	HMDB0000641	asparagine	HMDB0000168	bioa_006	GCST90200452	8:134082558-134582558	1.2668508195881367	0.8149619468925801	0.1200673980167782
MR-link 2	glutamine	HMDB0000641	asparagine	HMDB0000168	bioa_006	GCST90200452	9:4032942-4532942	0.9581074737139402	0.6389064305764793	0.133716672286119
MR-link 2	glutamine	HMDB0000641	asparagine	HMDB0000168	bioa_006	GCST90200452	10:64798306-65565800	0.4140238593468349	0.6311415933036294	0.5118292478588066
MR-link 2	glutamine	HMDB0000641	asparagine	HMDB0000168	bioa_006	GCST90200452	10:99109412-99609412	-0.3996751420893507	0.256648110209113	0.1194020123756604
MR-link 2	glutamine	HMDB0000641	asparagine	HMDB0000168	bioa_006	GCST90200452	12:46679007-47711183	0.5102887011122941	0.3422939447376351	0.1360163992430242
MR-link 2	glutamine	HMDB0000641	asparagine	HMDB0000168	bioa_006	GCST90200452	12:56615040-57375879	-0.1196798595427716	0.0901359377967209	0.184253860657318
MR-link 2	glutamine	HMDB0000641	asparagine	HMDB0000168	bioa_006	GCST90200452	12:59344212-60165849	1.139064858967141	0.4215396160014963	0.0068891894897895
MR-link 2	glutamine	HMDB0000641	asparagine	HMDB0000168	bioa_006	GCST90200452	14:100594368-101094368	-1.861553870511596	0.8642742451155708	0.0312485981867953
MR-link 2	glutamine	HMDB0000641	asparagine	HMDB0000168	bioa_006	GCST90200452	15:58477325-58977325	-0.858025302057041	0.7056414124665441	0.2240036312050161
MR-link 2	5,6-dihydrothymine	HMDB0000079	pantothenate	HMDB0000210	GCST90200339	M01508	22:50721854-51221854	-0.1274273606028789	0.2316263684665079	0.5822220790309165
MR-link 2	beta-citrylglutamate	HMDB0241915	glycochenodeoxycholate	HMDB0000637	GCST90199911	GCST90200342	3:183486882-183986882	0.1402204680699363	0.1147424830159435	0.2216906417726969
MR-link 2	beta-citrylglutamate	HMDB0241915	glycochenodeoxycholate	HMDB0000637	GCST90199911	GCST90200342	11:88203934-92094388	0.0583769981373305	0.0239615491883973	0.0148392699202203
MR-link 2	5-oxoproline	HMDB0000267	3-hydroxybutyrate (bhba)	HMDB0000011	M01494	met-d-bOHbutyrate	8:144903138-145403138	-0.0181187984491337	0.0179342254483416	0.3123555743390801
MR-link 2	glucose	HMDB0000122	citrulline	HMDB0000904	met-d-Glucose	bioa_005	2:165251927-165751927	-0.6001767877177198	0.3071097771535182	0.05066876997364
MR-link 2	glucose	HMDB0000122	citrulline	HMDB0000904	met-d-Glucose	bioa_005	2:169498833-170056652	0.0248683009249907	0.0790683843899423	0.7531288883888541
MR-link 2	glucose	HMDB0000122	citrulline	HMDB0000904	met-d-Glucose	bioa_005	3:122819058-123319058	0.6140736402811287	0.2846050332477952	0.0309562597029739
MR-link 2	glucose	HMDB0000122	citrulline	HMDB0000904	met-d-Glucose	bioa_005	3:151951767-152451767	0.0177574307793575	0.3918759476028235	0.9638571015557316
MR-link 2	glucose	HMDB0000122	citrulline	HMDB0000904	met-d-Glucose	bioa_005	3:170377909-170877909	-0.3955446644123485	0.1840083823783355	0.0315867627341227
MR-link 2	glucose	HMDB0000122	citrulline	HMDB0000904	met-d-Glucose	bioa_005	4:185468314-185968314	1.247125751884928	0.4524085245113039	0.0058399271540005
MR-link 2	glucose	HMDB0000122	citrulline	HMDB0000904	met-d-Glucose	bioa_005	5:95479406-95979406	0.1575102323085688	0.6289953076927713	0.8022659730268413
MR-link 2	glucose	HMDB0000122	citrulline	HMDB0000904	met-d-Glucose	bioa_005	6:7000270-7500270	0.0258046051098072	0.3443040010697041	0.940256758287963
MR-link 2	glucose	HMDB0000122	citrulline	HMDB0000904	met-d-Glucose	bioa_005	7:14801789-15301789	-0.1738146729568636	0.1944807765728267	0.3714626041800123
MR-link 2	glucose	HMDB0000122	citrulline	HMDB0000904	met-d-Glucose	bioa_005	7:43935955-44473721	0.1595596777501368	0.127969658836155	0.2124504722615435
MR-link 2	glucose	HMDB0000122	citrulline	HMDB0000904	met-d-Glucose	bioa_005	8:117934783-118434783	0.0540720883950046	0.3532320431561427	0.8783366896258142
MR-link 2	glucose	HMDB0000122	citrulline	HMDB0000904	met-d-Glucose	bioa_005	9:21884068-22384068	0.2933298628659984	0.2953993113007198	0.3207126819070005
MR-link 2	glucose	HMDB0000122	citrulline	HMDB0000904	met-d-Glucose	bioa_005	10:2888477-3388477	0.0788365189205112	0.2588119115169089	0.7606637251188051
MR-link 2	glucose	HMDB0000122	citrulline	HMDB0000904	met-d-Glucose	bioa_005	10:112762852-113262852	-0.0050981927339401	0.4466946845339754	0.9908938227793426
MR-link 2	glucose	HMDB0000122	citrulline	HMDB0000904	met-d-Glucose	bioa_005	10:114504071-115004071	-0.2810788907678664	0.2809357359892363	0.3170639714803606
MR-link 2	glucose	HMDB0000122	citrulline	HMDB0000904	met-d-Glucose	bioa_005	12:111682800-112523499	-0.4217922493780963	0.3300012503214989	0.2011953121235395
MR-link 2	glucose	HMDB0000122	citrulline	HMDB0000904	met-d-Glucose	bioa_005	12:121166650-121666650	1.2428865961145166	0.6425236755015538	0.0530661083762013
MR-link 2	glucose	HMDB0000122	citrulline	HMDB0000904	met-d-Glucose	bioa_005	13:28213465-28721145	0.1670133988355185	0.7562865155791322	0.8252220776100986
MR-link 2	glucose	HMDB0000122	citrulline	HMDB0000904	met-d-Glucose	bioa_005	17:43272775-44380160	-0.6492460522710588	0.3833311593095768	0.0903232628163287
MR-link 2	glucose	HMDB0000122	citrulline	HMDB0000904	met-d-Glucose	bioa_005	20:22311971-22811971	-0.2355141289746249	0.4562782613763286	0.6057403054018504
MR-link 2	bilirubin (z,z)	HMDB0000054	anthranilate	HMDB0001123	GCST90200704	GCST90200324	2:233988949-235124783	0.1100173481422813	0.0256491795331651	1.792269916287366e-05
MR-link 2	bilirubin (z,z)	HMDB0000054	anthranilate	HMDB0001123	GCST90200704	GCST90200324	12:21093886-21593886	0.135702207940028	0.1439009207338393	0.3456679658062109
MR-link 2	flavin adenine dinucleotide (fad)	HMDB0001248	spermidine	HMDB0001257	GCST90200376	GCST90200423	2:69949756-70738470	-0.0510197650723312	0.0461899469080045	0.2693484395821053
MR-link 2	myo-inositol	HMDB0000211	tryptophan	HMDB0000929	M19934	M00054	16:24681798-25181798	-0.0896389981205855	0.1278778755410523	0.4833195721201482
MR-link 2	myo-inositol	HMDB0000211	tryptophan	HMDB0000929	M19934	M00054	19:18368867-18868867	0.2413827320100556	0.1720367547104734	0.1605905541779541
MR-link 2	aspartate	HMDB0000191	oleamide	HMDB0002117	GCST90200370	M32458	3:56598999-57098999	0.0076604904692118	0.1390150319887274	0.9560544280551408
MR-link 2	inosine	HMDB0000195	sulfate*	HMDB01448	M01123	GCST90199896	6:85876680-86677325	0.0187824856529697	0.073156076362533	0.7973753264236669
MR-link 2	3-(4-hydroxyphenyl)lactate	HMDB0000755	cysteine	HMDB0000574	GCST90200371	M31453	6:111301079-111801079	0.1940655101576602	0.2746269279449764	0.4797831225257306
MR-link 2	3-(4-hydroxyphenyl)lactate	HMDB0000755	cysteine	HMDB0000574	GCST90200371	M31453	17:79941425-80441425	-0.1234536218443237	0.1127537257907589	0.2735621298147249
MR-link 2	arginine	HMDB0000517	uridine	HMDB0000296	bioa_002	M00606	2:24182937-24682937	-0.1691539303882798	0.3488936552620301	0.627797307268008
MR-link 2	arginine	HMDB0000517	uridine	HMDB0000296	bioa_002	M00606	2:211333022-211833022	-0.2043366953120175	0.2327790596859468	0.3800447173855454
MR-link 2	arginine	HMDB0000517	uridine	HMDB0000296	bioa_002	M00606	2:219037276-219788019	0.0325009832750622	0.340254977740397	0.92390220714987
MR-link 2	arginine	HMDB0000517	uridine	HMDB0000296	bioa_002	M00606	4:144583533-145083533	-0.3353312189462789	0.2485458521342111	0.1772815781553202
MR-link 2	arginine	HMDB0000517	uridine	HMDB0000296	bioa_002	M00606	5:177386199-177886199	-0.0823016519798072	0.7179414430928849	0.908733956697422
MR-link 2	arginine	HMDB0000517	uridine	HMDB0000296	bioa_002	M00606	6:131339506-132265729	0.1173679952203058	0.1231505638223594	0.3405674104273876
MR-link 2	arginine	HMDB0000517	uridine	HMDB0000296	bioa_002	M00606	6:135177817-135677817	0.1190983114019715	0.4166250419850958	0.7749819006627086
MR-link 2	arginine	HMDB0000517	uridine	HMDB0000296	bioa_002	M00606	6:139590693-140090693	-0.2254667114950184	0.3801015733694702	0.5530641108878767
MR-link 2	arginine	HMDB0000517	uridine	HMDB0000296	bioa_002	M00606	10:99898951-100398951	0.6290950085313469	0.5110561129035133	0.2183338906868507
MR-link 2	arginine	HMDB0000517	uridine	HMDB0000296	bioa_002	M00606	12:46680313-47435518	0.2413647142986298	0.2906966771498087	0.4063706206460045
MR-link 2	arginine	HMDB0000517	uridine	HMDB0000296	bioa_002	M00606	16:68076200-68576200	-0.5231657255382579	0.6007953096825333	0.3838695737291664
MR-link 2	arginine	HMDB0000517	uridine	HMDB0000296	bioa_002	M00606	19:12757458-13257458	-0.0831776872625593	0.1599051793607182	0.602945920465696
MR-link 2	1-methylxanthine	HMDB0010738	arginine	HMDB0000517	M34389	bioa_002	8:18010431-18510431	-0.0135719026314038	0.0277804761325786	0.625166665560368
MR-link 2	n6,n6,n6-trimethyllysine	HMDB0001325	glycohyocholate	HMDB0000138	GCST90200344	GCST90199935	11:64586385-65555309	0.0173846148442486	0.0993583533164593	0.8611041256825668
MR-link 2	n6,n6,n6-trimethyllysine	HMDB0001325	glycohyocholate	HMDB0000138	GCST90200344	GCST90199935	16:67497306-67997306	-0.077706919254543	0.3164276199192186	0.8060107385763028
MR-link 2	3-(4-hydroxyphenyl)lactate	HMDB0000755	glutamine	HMDB0000641	M32197	bioa_006	17:79879970-80379970	-0.0183090177353168	0.1111954862545938	0.8692146537459431
MR-link 2	glutamine	HMDB0000641	sphinganine-1-phosphate	HMDB0001383	met-d-Gln	GCST90199845	1:213912734-214412734	-0.2156650041661488	0.4477671521319345	0.6300578451028946
MR-link 2	glutamine	HMDB0000641	sphinganine-1-phosphate	HMDB0001383	met-d-Gln	GCST90199845	2:26939063-28767861	0.0648461971976883	0.2509830712887863	0.796122286406479
MR-link 2	glutamine	HMDB0000641	sphinganine-1-phosphate	HMDB0001383	met-d-Gln	GCST90199845	2:190998205-192033792	0.1147598198908984	0.2824094875538924	0.6844783643800105
MR-link 2	glutamine	HMDB0000641	sphinganine-1-phosphate	HMDB0001383	met-d-Gln	GCST90199845	2:211168890-211668890	-0.9223138390713777	0.5076499638124479	0.0692431008390055
MR-link 2	glutamine	HMDB0000641	sphinganine-1-phosphate	HMDB0001383	met-d-Gln	GCST90199845	3:38941335-39441335	0.717487147719842	1.0388149829543112	0.4897676195117248
MR-link 2	glutamine	HMDB0000641	sphinganine-1-phosphate	HMDB0001383	met-d-Gln	GCST90199845	3:52085887-52937605	0.1107086510172733	0.7258021996134538	0.8787667123745875
MR-link 2	glutamine	HMDB0000641	sphinganine-1-phosphate	HMDB0001383	met-d-Gln	GCST90199845	3:121763465-122263465	-0.4764746224016542	0.7805208359069312	0.5415589375752539
MR-link 2	glutamine	HMDB0000641	sphinganine-1-phosphate	HMDB0001383	met-d-Gln	GCST90199845	3:159689586-160441236	-0.4581275706334608	0.4453075574600734	0.3035787799681512
MR-link 2	glutamine	HMDB0000641	sphinganine-1-phosphate	HMDB0001383	met-d-Gln	GCST90199845	4:17991903-18491903	-1.2041447031040473	0.630230251794056	0.0560505389199691
MR-link 2	glutamine	HMDB0000641	sphinganine-1-phosphate	HMDB0001383	met-d-Gln	GCST90199845	5:55611894-56111894	-1.057712455280476	1.6743496743916333	0.5275728706196274
MR-link 2	glutamine	HMDB0000641	sphinganine-1-phosphate	HMDB0001383	met-d-Gln	GCST90199845	5:127968645-128468645	-3.295269487205463	2.411652396413403	0.1718150549038425
MR-link 2	glutamine	HMDB0000641	sphinganine-1-phosphate	HMDB0001383	met-d-Gln	GCST90199845	5:174698943-175198943	0.0739292033998644	0.992550597173829	0.9406252200679835
MR-link 2	glutamine	HMDB0000641	sphinganine-1-phosphate	HMDB0001383	met-d-Gln	GCST90199845	6:20425792-20925792	-0.3110799049068422	0.5952884797500066	0.601273517201087
MR-link 2	glutamine	HMDB0000641	sphinganine-1-phosphate	HMDB0001383	met-d-Gln	GCST90199845	6:56020405-56520405	-0.1267751304958169	0.7780501696488537	0.870566044716722
MR-link 2	glutamine	HMDB0000641	sphinganine-1-phosphate	HMDB0001383	met-d-Gln	GCST90199845	6:126492728-127693092	0.2644365347974878	0.3823025919092241	0.4891293090776671
MR-link 2	glutamine	HMDB0000641	sphinganine-1-phosphate	HMDB0001383	met-d-Gln	GCST90199845	6:131635614-132135614	-0.3590068324310181	0.5301321332848903	0.4982774501484749
MR-link 2	glutamine	HMDB0000641	sphinganine-1-phosphate	HMDB0001383	met-d-Gln	GCST90199845	7:1635600-2135600	-1.4585506292262218	0.8801244954841397	0.0974771370717362
MR-link 2	glutamine	HMDB0000641	sphinganine-1-phosphate	HMDB0001383	met-d-Gln	GCST90199845	7:72772933-73272933	-0.220050202499335	0.316583204973601	0.4870060617211492
MR-link 2	glutamine	HMDB0000641	sphinganine-1-phosphate	HMDB0001383	met-d-Gln	GCST90199845	8:17124777-17669461	1.1281375876283488	0.4448172520730557	0.0112068416463203
MR-link 2	glutamine	HMDB0000641	sphinganine-1-phosphate	HMDB0001383	met-d-Gln	GCST90199845	8:126231747-126731747	-0.0639373284113959	0.9027823779301052	0.9435390037024058
MR-link 2	glutamine	HMDB0000641	sphinganine-1-phosphate	HMDB0001383	met-d-Gln	GCST90199845	9:4040541-4540541	0.2045389828309053	0.6466867252967181	0.7517842333094801
MR-link 2	glutamine	HMDB0000641	sphinganine-1-phosphate	HMDB0001383	met-d-Gln	GCST90199845	9:21884172-22384172	0.3419641550458601	0.687131714789671	0.6187173596518736
MR-link 2	glutamine	HMDB0000641	sphinganine-1-phosphate	HMDB0001383	met-d-Gln	GCST90199845	10:22676227-23176227	-0.1383214450599645	0.8845881285054044	0.8757428089626903
MR-link 2	glutamine	HMDB0000641	sphinganine-1-phosphate	HMDB0001383	met-d-Gln	GCST90199845	10:98828483-99609412	0.150970566225469	0.2201980671224345	0.4929574427298419
MR-link 2	glutamine	HMDB0000641	sphinganine-1-phosphate	HMDB0001383	met-d-Gln	GCST90199845	10:114535278-115035278	0.225057611079427	1.246632503811736	0.8567345871916833
MR-link 2	glutamine	HMDB0000641	sphinganine-1-phosphate	HMDB0001383	met-d-Gln	GCST90199845	11:8005408-8505408	0.2622613425223046	0.3850603980813521	0.4958136306338938
MR-link 2	glutamine	HMDB0000641	sphinganine-1-phosphate	HMDB0001383	met-d-Gln	GCST90199845	11:73860169-74360169	-0.0243526373592473	0.682348239708516	0.9715299782288896
MR-link 2	glutamine	HMDB0000641	sphinganine-1-phosphate	HMDB0001383	met-d-Gln	GCST90199845	12:4051876-4551876	-0.494580636184785	0.814737549542648	0.5438224493948267
MR-link 2	glutamine	HMDB0000641	sphinganine-1-phosphate	HMDB0001383	met-d-Gln	GCST90199845	12:46377388-47736079	0.181320433249824	0.2150465363507914	0.3991342966493608
MR-link 2	glutamine	HMDB0000641	sphinganine-1-phosphate	HMDB0001383	met-d-Gln	GCST90199845	12:55949170-57674145	-0.1171987858375133	0.0787883952095004	0.1368792928917718
MR-link 2	glutamine	HMDB0000641	sphinganine-1-phosphate	HMDB0001383	met-d-Gln	GCST90199845	12:57753270-58582050	-0.3691932707148281	0.3001558712732565	0.2186951722830546
MR-link 2	glutamine	HMDB0000641	sphinganine-1-phosphate	HMDB0001383	met-d-Gln	GCST90199845	12:59330993-60240767	0.0808650510481485	0.2785123754636368	0.7715512847120867
MR-link 2	glutamine	HMDB0000641	sphinganine-1-phosphate	HMDB0001383	met-d-Gln	GCST90199845	14:21242229-21782312	0.0741624093184546	0.2887994528627114	0.7973366189125857
MR-link 2	glutamine	HMDB0000641	sphinganine-1-phosphate	HMDB0001383	met-d-Gln	GCST90199845	14:74940531-75440531	-1.0348058067293868	0.8555758827785176	0.2264767453791362
MR-link 2	glutamine	HMDB0000641	sphinganine-1-phosphate	HMDB0001383	met-d-Gln	GCST90199845	14:94594947-95094947	0.2095352721153104	0.8258804949892959	0.7997185491694814
MR-link 2	glutamine	HMDB0000641	sphinganine-1-phosphate	HMDB0001383	met-d-Gln	GCST90199845	14:100545139-101045139	0.3892061661711372	0.6127786668822512	0.5253308068502445
MR-link 2	glutamine	HMDB0000641	sphinganine-1-phosphate	HMDB0001383	met-d-Gln	GCST90199845	16:70118909-70618909	0.102896603280161	0.6983811449086171	0.8828669102795392
MR-link 2	glutamine	HMDB0000641	sphinganine-1-phosphate	HMDB0001383	met-d-Gln	GCST90199845	17:6935779-7435779	0.0643894576385295	0.8271652785252823	0.9379525267953632
MR-link 2	glutamine	HMDB0000641	sphinganine-1-phosphate	HMDB0001383	met-d-Gln	GCST90199845	17:25345818-25845818	-0.3280705304979101	0.6503558563434994	0.6139467898023663
MR-link 2	glutamine	HMDB0000641	sphinganine-1-phosphate	HMDB0001383	met-d-Gln	GCST90199845	18:31306350-31806350	-0.6337391267862729	0.7823429447193749	0.4179098053657415
MR-link 2	glutamine	HMDB0000641	sphinganine-1-phosphate	HMDB0001383	met-d-Gln	GCST90199845	22:44074730-44574730	-1.3989766145330718	0.7814115013483046	0.073402487909093
MR-link 2	flavin adenine dinucleotide (fad)	HMDB0001248	cytidine	HMDB0000089	GCST90200376	GCST90200429	2:69949756-70738470	-0.0857304789059071	0.0428612279008678	0.0454800547659953
MR-link 2	glycine	HMDB0000123	glucose	HMDB0000122	GCST90200707	met-d-Glucose	1:75967169-76467169	-0.0072830957216727	0.0538435437976583	0.8924031089063661
MR-link 2	glycine	HMDB0000123	glucose	HMDB0000122	GCST90200707	met-d-Glucose	2:211036896-212058697	0.0067506153347921	0.0077052589446641	0.3809729938570403
MR-link 2	glycine	HMDB0000123	glucose	HMDB0000122	GCST90200707	met-d-Glucose	3:125659669-126159669	0.0278465953272512	0.0479922479514308	0.5617587765505672
MR-link 2	glycine	HMDB0000123	glucose	HMDB0000122	GCST90200707	met-d-Glucose	9:6290540-6790540	0.0037009535279058	0.0386069206189912	0.9236298274062562
MR-link 2	aspartate	HMDB0000191	docosapentaenoate (n6 dpa; 22:5n6)	HMDB0001976	bioa_004	GCST90199796	2:211431243-211931243	-0.1153899569003368	0.3469586468023283	0.7394547148010648
MR-link 2	aspartate	HMDB0000191	docosapentaenoate (n6 dpa; 22:5n6)	HMDB0001976	bioa_004	GCST90199796	4:178111051-178611051	0.031192494495486	0.1108187686256345	0.7783476117973127
MR-link 2	aspartate	HMDB0000191	docosapentaenoate (n6 dpa; 22:5n6)	HMDB0001976	bioa_004	GCST90199796	12:101969766-102469766	0.0788615798526383	0.1647793650869586	0.6322310958774453
MR-link 2	spermidine	HMDB0001257	taurine	HMDB0000251	GCST90200423	bioa_034	1:247789451-248289451	-0.1153454206171343	0.0918698184761069	0.2092860003954378
MR-link 2	phosphate	HMDB0001429	arachidonate (20:4n6)	HMDB0001043	GCST90200393	M01110	1:21570042-22070042	-0.2178493809154879	0.1461542406434292	0.1360811583655327
MR-link 2	3-(4-hydroxyphenyl)lactate	HMDB0000755	s-1-pyrroline-5-carboxylate	HMDB0001301	GCST90200371	GCST90200381	6:111301079-111801079	0.0741632973113123	0.1849374229465879	0.6884066253703571
MR-link 2	3-(4-hydroxyphenyl)lactate	HMDB0000755	s-1-pyrroline-5-carboxylate	HMDB0001301	GCST90200371	GCST90200381	17:79941425-80441425	0.2651527192198236	0.1012668093557002	0.0088354161525352
MR-link 2	methionine	HMDB0000696	glycerol 3-phosphate	HMDB0000126	bioa_013	M15365	5:89993899-90493899	-0.1723232775007211	0.2368387898611371	0.4668600990855123
MR-link 2	methionine	HMDB0000696	glycerol 3-phosphate	HMDB0000126	bioa_013	M15365	10:81796208-82296208	0.3046152881231319	0.347732890270211	0.3810280385403162
MR-link 2	methionine	HMDB0000696	glycerol 3-phosphate	HMDB0000126	bioa_013	M15365	12:46900176-47464292	0.3539592389098557	0.2739294662282459	0.1963035864651378
MR-link 2	methionine	HMDB0000696	glycerol 3-phosphate	HMDB0000126	bioa_013	M15365	12:56615040-57115040	0.1737505774114098	0.3772175332812203	0.645077656984596
MR-link 2	flavin adenine dinucleotide (fad)	HMDB0001248	glutamate	HMDB0000148	GCST90200376	bioa_007	2:69949756-70738470	-0.0093976553531628	0.0230654959317058	0.6836896388518457
MR-link 2	citrulline	HMDB0000904	serine	HMDB0000187	GCST90200403	GCST90200415	2:211084708-211584708	-0.2938760187229237	0.2874075980525503	0.3065414327410183
MR-link 2	citrulline	HMDB0000904	serine	HMDB0000187	GCST90200403	GCST90200415	9:133044244-133573675	-0.0540273924356704	0.1690979723775026	0.7493447448438502
MR-link 2	2-aminobutyrate	HMDB0000452	citrulline	HMDB0000904	GCST90200305	M02132	2:64970910-65470910	-0.4178827007355066	0.1467539728804872	0.0044063374479251
MR-link 2	2-aminobutyrate	HMDB0000452	citrulline	HMDB0000904	GCST90200305	M02132	4:88993818-89493818	-0.0976662753121318	0.2112347376949763	0.6438239190405985
MR-link 2	4-methyl-2-oxopentanoate	HMDB0000695	bilirubin (z,z)	HMDB0000054	GCST90199655	M27716	4:88953670-89453670	-0.0270834485574288	0.2054181738618249	0.8951065480208265
MR-link 2	guanidinoacetate	HMDB0000128	glycerol 3-phosphate	HMDB0000126	GCST90200384	M15365	6:131647278-132147278	-0.026618216696234	0.2225587786583679	0.9047993549212028
MR-link 2	guanidinoacetate	HMDB0000128	glycerol 3-phosphate	HMDB0000126	GCST90200384	M15365	12:101043-601043	-0.1847699865385815	0.1532315346281764	0.227886052849293
MR-link 2	citrate	HMDB0000094	arachidonate (20:4n6)	HMDB0001043	GCST90200304	M01110	5:14503745-15117020	0.0631586165425644	0.2482410556411209	0.799167593926784
MR-link 2	citrate	HMDB0000094	arachidonate (20:4n6)	HMDB0001043	GCST90200304	M01110	17:6357018-6961881	0.0158784477234906	0.0910979653978176	0.8616290750768435
MR-link 2	citrate	HMDB0000094	arachidonate (20:4n6)	HMDB0001043	GCST90200304	M01110	22:19003274-19503274	0.038260926210975	0.1176919662978763	0.7451100962771011
MR-link 2	methionine	HMDB0000696	alpha-ketoglutarate	HMDB0000208	M01302	M33453	1:213396566-213896566	-0.0187197363792981	0.4162239282774427	0.9641271110256648
MR-link 2	stearoyl sphingomyelin (d18:1/18:0)	HMDB0001348	acetoacetate	HMDB0000060	GCST90200335	met-d-Acetoacetate	8:113373776-113873776	0.0619548880623882	0.0681009401138468	0.3629539211426769
MR-link 2	stearoyl sphingomyelin (d18:1/18:0)	HMDB0001348	acetoacetate	HMDB0000060	GCST90200335	met-d-Acetoacetate	11:61368608-61868608	-0.1766381842345725	0.0526349055442313	0.0007910333757811
MR-link 2	stearoyl sphingomyelin (d18:1/18:0)	HMDB0001348	acetoacetate	HMDB0000060	GCST90200335	met-d-Acetoacetate	14:63982386-64482386	0.0533478558389084	0.0424125630488473	0.2084527177525075
MR-link 2	stearoyl sphingomyelin (d18:1/18:0)	HMDB0001348	acetoacetate	HMDB0000060	GCST90200335	met-d-Acetoacetate	19:8013648-8513648	-0.0105517358086799	0.0185744359090514	0.5699817347402172
MR-link 2	stearoyl sphingomyelin (d18:1/18:0)	HMDB0001348	acetoacetate	HMDB0000060	GCST90200335	met-d-Acetoacetate	19:45165640-45665640	0.0613980776542124	0.0617940133959975	0.3204212229126929
MR-link 2	bilirubin (z,z)	HMDB0000054	n6,n6,n6-trimethyllysine	HMDB0001325	M27716	GCST90200344	2:234140469-234918570	0.0350449878559328	0.034646862081147	0.3117815047200969
MR-link 2	phenylalanine	HMDB0000159	pyruvate	HMDB0000243	GCST90200396	M00599	12:103005621-103594137	-0.0098789227198772	0.1172949910184545	0.9328792220097571
MR-link 2	creatine	HMDB0000064	acetoacetate	HMDB0000060	M27718	GCST90200318	2:211346498-211846498	-0.026801217368639	0.1546859329489455	0.8624453733526534
MR-link 2	creatine	HMDB0000064	lactate	HMDB0000190	M27718	GCST90200408	2:211346498-211846498	0.0358475465362541	0.0862820021081727	0.6777981851323354
MR-link 2	3-methyl-2-oxovalerate	HMDB0000491	phenylalanine	HMDB0000159	M15676	GCST90200396	4:88976422-89476422	-0.1666929209256075	0.1447955229675115	0.2496377086252712
MR-link 2	acetylphosphate	HMDB0001494	trans-urocanate	HMDB0000301	M15488	GCST90200416	1:109564880-110064880	-0.475248209052286	0.1689863534970605	0.0049181464903027
MR-link 2	acetylphosphate	HMDB0001494	trans-urocanate	HMDB0000301	M15488	GCST90200416	6:96128415-96628415	-0.1750501138937695	0.217825131583345	0.4216125394111872
MR-link 2	mannose	HMDB0000169	glycerol	HMDB0000131	M00584	M15122	2:27182547-28770083	-0.1479579964981653	0.0569360680460453	0.0093585958260157
MR-link 2	s-1-pyrroline-5-carboxylate	HMDB0001301	asparagine	HMDB0000168	GCST90200381	bioa_003	8:144432748-145014955	-0.0006492790762847	0.0222844563570652	0.976756154340192
MR-link 2	n-acetylornithine	HMDB0003357	tyrosine	HMDB0000158	M15630	GCST90200427	2:73124156-74349562	-0.0123174611351717	0.021083558912065	0.5590715305025495
MR-link 2	4-hydroxyphenylpyruvate	HMDB0000707	sphinganine-1-phosphate	HMDB0001383	GCST90200300	GCST90199845	11:63046797-63546797	-0.2032167406653039	0.4769518218635299	0.6700539706649732
MR-link 2	4-hydroxyphenylpyruvate	HMDB0000707	sphinganine-1-phosphate	HMDB0001383	GCST90200300	GCST90199845	12:122051275-122551275	0.0051468807713387	0.1963435516877393	0.97908693001128
MR-link 2	asparagine	HMDB0000168	aspartate	HMDB0000191	GCST90200452	M15996	11:61850353-62350353	-0.113155275765502	0.1314633741491037	0.3893833898083957
MR-link 2	asparagine	HMDB0000168	aspartate	HMDB0000191	GCST90200452	M15996	14:103842789-104825326	-0.0300762813815483	0.1535963777928442	0.8447559543025485
MR-link 2	3-methyl-2-oxobutyrate	HMDB0000019	alpha-ketoglutarate	HMDB0000208	M21047	M33453	4:88976422-89476422	0.1168815221082966	0.1898246235103869	0.5380699287434889
MR-link 2	eicosapentaenoate (epa; 20:5n3)	HMDB0001999	n-acetylornithine	HMDB0003357	GCST90200349	bioa_023	11:61319830-61819830	-0.1162736070027075	0.0449266102468171	0.0096512902663522
MR-link 2	5-oxoproline	HMDB0000267	sphingosine	HMDB0000252	M01494	GCST90200385	8:144903138-145403138	-0.0119052067662733	0.0571815989764968	0.8350728378185113
MR-link 2	5-oxoproline	HMDB0000267	taurochenodeoxycholate	HMDB0000951	M01494	GCST90200337	8:144903138-145403138	-0.0686476315961601	0.0519814784327858	0.1866290534692414
MR-link 2	n6,n6,n6-trimethyllysine	HMDB0001325	taurine	HMDB0000251	GCST90200344	bioa_034	11:64586385-65555309	0.0261416196223385	0.0584746208246557	0.6548322867608947
MR-link 2	n6,n6,n6-trimethyllysine	HMDB0001325	taurine	HMDB0000251	GCST90200344	bioa_034	16:67497306-67997306	0.0688449820371449	0.1164868373563257	0.554513166807947
MR-link 2	citrulline	HMDB0000904	1-methylxanthine	HMDB0010738	GCST90200403	GCST90199763	2:211084708-211584708	0.0623355336956142	0.1344778454121214	0.6429790915361604
MR-link 2	citrulline	HMDB0000904	1-methylxanthine	HMDB0010738	GCST90200403	GCST90199763	9:133044244-133573675	0.0860846391554114	0.1433905693492637	0.5482724876899154
MR-link 2	serine	HMDB0000187	myo-inositol	HMDB0000211	bioa_018	GCST90200401	1:11610843-12110843	0.0220563595964157	0.3285630200662454	0.9464783952092825
MR-link 2	serine	HMDB0000187	myo-inositol	HMDB0000211	bioa_018	GCST90200401	1:119427250-120522606	-0.1220747327162045	0.0914811552254091	0.1820646394325231
MR-link 2	serine	HMDB0000187	myo-inositol	HMDB0000211	bioa_018	GCST90200401	2:27480940-27980940	0.3550093509186687	0.2587525239651454	0.1700623694183824
MR-link 2	serine	HMDB0000187	myo-inositol	HMDB0000211	bioa_018	GCST90200401	2:211315692-212076215	-0.1377567521991846	0.1083217567621443	0.2034666905196289
MR-link 2	serine	HMDB0000187	myo-inositol	HMDB0000211	bioa_018	GCST90200401	3:125660381-126160381	0.4193720510284616	0.2989099869938991	0.1606155028606236
MR-link 2	serine	HMDB0000187	myo-inositol	HMDB0000211	bioa_018	GCST90200401	7:55551853-56922308	-0.0736834307399336	0.1122655153095553	0.5116106438946284
MR-link 2	serine	HMDB0000187	myo-inositol	HMDB0000211	bioa_018	GCST90200401	8:126232621-126732621	0.6956741705508607	0.4040547203958507	0.0851179751508705
MR-link 2	serine	HMDB0000187	myo-inositol	HMDB0000211	bioa_018	GCST90200401	10:65065800-65565800	0.2679813629681125	0.4219456116991483	0.5253574706643
MR-link 2	theobromine	HMDB0002825	isoleucine	HMDB0000172	GCST90199644	GCST90200399	19:41121480-41621480	-0.0085151374635688	0.1542577225492138	0.9559785547498284
MR-link 2	beta-alanine	HMDB0000056	creatinine	HMDB0000562	GCST90200361	bioa_026	3:30500404-31000404	0.0186255226866061	0.0245532043819322	0.4481049881198999
MR-link 2	choline phosphate	HMDB0001565	glucose	HMDB0000122	GCST90200363	GCST90200440	1:21573292-22142120	0.0712399530307334	0.0683262363523783	0.2971131170511013
MR-link 2	choline phosphate	HMDB0001565	glucose	HMDB0000122	GCST90200363	GCST90200440	22:24245541-24745541	-0.1758194935123677	0.224190335473401	0.4328980819908988
MR-link 2	5-oxoproline	HMDB0000267	spermidine	HMDB0001257	M01494	GCST90200423	8:144903138-145403138	-0.0252749812209962	0.0487385032082223	0.6040512514846437
MR-link 2	n-acetyl-aspartyl-glutamate (naag)	HMDB0001067	serine	HMDB0000187	GCST90200684	bioa_018	11:45663099-50986366	0.031002819778665	0.0111971169929935	0.0056259425310554
MR-link 2	n-acetyl-aspartyl-glutamate (naag)	HMDB0001067	serine	HMDB0000187	GCST90200684	bioa_018	11:54602007-58367668	0.0281321996579442	0.0141188177954831	0.0463126913695318
MR-link 2	glucose	HMDB0000122	xanthine	HMDB0000292	M20489	M03147	2:169551488-170051488	0.3769126319191787	0.2095823875029056	0.0721138949623548
MR-link 2	citrate	HMDB0000094	lactate	HMDB0000190	met-d-Citrate	GCST90200408	1:206967359-207467359	0.971716323990528	0.2837440753781489	0.0006156543874806
MR-link 2	citrate	HMDB0000094	lactate	HMDB0000190	met-d-Citrate	GCST90200408	2:6909613-7409613	0.9077699088940973	0.5555756496797197	0.1022742347039677
MR-link 2	citrate	HMDB0000094	lactate	HMDB0000190	met-d-Citrate	GCST90200408	2:211290507-211790507	-0.4175280973622397	0.560329706868765	0.4561827538885022
MR-link 2	citrate	HMDB0000094	lactate	HMDB0000190	met-d-Citrate	GCST90200408	2:241907241-242693157	-0.4050673144697063	0.7458207964347794	0.587049838441606
MR-link 2	citrate	HMDB0000094	lactate	HMDB0000190	met-d-Citrate	GCST90200408	4:77164144-77664144	1.8817119467369765	0.7932525919650866	0.0176850415674483
MR-link 2	citrate	HMDB0000094	lactate	HMDB0000190	met-d-Citrate	GCST90200408	5:14438417-15122542	0.1235193108663669	0.111203874155024	0.2666774928658681
MR-link 2	citrate	HMDB0000094	lactate	HMDB0000190	met-d-Citrate	GCST90200408	5:43252947-44074677	-0.2332863429939399	0.3524965331012245	0.5080918829161327
MR-link 2	citrate	HMDB0000094	lactate	HMDB0000190	met-d-Citrate	GCST90200408	5:176569252-177069252	1.4333543889801947	0.9513617700484278	0.1319043895843391
MR-link 2	citrate	HMDB0000094	lactate	HMDB0000190	met-d-Citrate	GCST90200408	6:18111878-18611878	0.0383030390921515	0.3886517803440141	0.9214926981377892
MR-link 2	citrate	HMDB0000094	lactate	HMDB0000190	met-d-Citrate	GCST90200408	6:160159894-160659894	-0.0248503110824377	0.4301823156428754	0.9539342813805276
MR-link 2	citrate	HMDB0000094	lactate	HMDB0000190	met-d-Citrate	GCST90200408	7:72772933-73272933	0.0353635794571171	0.3888120370532055	0.92753002208145
MR-link 2	citrate	HMDB0000094	lactate	HMDB0000190	met-d-Citrate	GCST90200408	8:126256694-126756694	0.1160058616321079	0.3875887769396869	0.7647100902778721
MR-link 2	citrate	HMDB0000094	lactate	HMDB0000190	met-d-Citrate	GCST90200408	9:95648531-96148531	0.0403167639508157	0.6439557708565541	0.9500786822738556
MR-link 2	citrate	HMDB0000094	lactate	HMDB0000190	met-d-Citrate	GCST90200408	10:5959218-6459218	1.839782961309564	1.0634823791344807	0.0836372566428886
MR-link 2	citrate	HMDB0000094	lactate	HMDB0000190	met-d-Citrate	GCST90200408	10:64654071-65607438	0.5184268170492579	0.4901951264099534	0.2902411443388913
MR-link 2	citrate	HMDB0000094	lactate	HMDB0000190	met-d-Citrate	GCST90200408	10:94589724-95089724	-0.7152249778155655	0.7309891913615137	0.3278595166693179
MR-link 2	citrate	HMDB0000094	lactate	HMDB0000190	met-d-Citrate	GCST90200408	11:61356683-61856683	0.5416142559625163	0.5339250832533627	0.3103913423015446
MR-link 2	citrate	HMDB0000094	lactate	HMDB0000190	met-d-Citrate	GCST90200408	12:20812570-21569526	0.0408771284152776	0.49425633165859	0.934086658468182
MR-link 2	citrate	HMDB0000094	lactate	HMDB0000190	met-d-Citrate	GCST90200408	12:120844110-121665390	0.335803210244638	0.3244336723595952	0.3006482419102355
MR-link 2	citrate	HMDB0000094	lactate	HMDB0000190	met-d-Citrate	GCST90200408	14:94594947-95094947	0.7756638294734659	1.0205880433572472	0.4472446771562072
MR-link 2	citrate	HMDB0000094	lactate	HMDB0000190	met-d-Citrate	GCST90200408	14:102387585-102887585	0.5115965552085808	1.022076643091531	0.6166905507625547
MR-link 2	citrate	HMDB0000094	lactate	HMDB0000190	met-d-Citrate	GCST90200408	15:42429423-42929423	-0.5270682929427802	0.5267264826397192	0.3169965640860366
MR-link 2	citrate	HMDB0000094	lactate	HMDB0000190	met-d-Citrate	GCST90200408	15:43028726-45186579	0.1922271539106314	0.4486659284533277	0.6683296340128733
MR-link 2	citrate	HMDB0000094	lactate	HMDB0000190	met-d-Citrate	GCST90200408	16:58436602-58936602	0.971156126650857	0.6768912496264784	0.151364075457392
MR-link 2	citrate	HMDB0000094	lactate	HMDB0000190	met-d-Citrate	GCST90200408	17:6092241-7020419	-0.0122397134243497	0.0711300013946143	0.8633783629507064
MR-link 2	citrate	HMDB0000094	lactate	HMDB0000190	met-d-Citrate	GCST90200408	17:57343504-58184169	-1.0361321419448173	0.5719938276385955	0.0700728654679715
MR-link 2	citrate	HMDB0000094	lactate	HMDB0000190	met-d-Citrate	GCST90200408	18:76910235-77410235	1.4478140198575242	1.0339236053489111	0.1614203755531053
MR-link 2	citrate	HMDB0000094	lactate	HMDB0000190	met-d-Citrate	GCST90200408	20:62104494-62604494	-1.6153975122365756	0.7619671972582994	0.0340030511480257
MR-link 2	citrate	HMDB0000094	lactate	HMDB0000190	met-d-Citrate	GCST90200408	22:18883605-19740639	-0.4953877481971112	0.1779822884001456	0.0053800038555714
MR-link 2	trans-urocanate	HMDB0000301	valine	HMDB0000883	GCST90200416	GCST90200442	8:17963874-18463874	0.159458372380175	0.285068548246421	0.5759102399515994
MR-link 2	trans-urocanate	HMDB0000301	valine	HMDB0000883	GCST90200416	GCST90200442	12:96124750-96624750	-0.0247808017931277	0.0508226791510845	0.6258378871553573
MR-link 2	trans-urocanate	HMDB0000301	valine	HMDB0000883	GCST90200416	GCST90200442	19:51269710-51769710	-0.0723166185233649	0.2019083115253156	0.7202193632087395
MR-link 2	n-acetylornithine	HMDB0003357	5,6-dihydrothymine	HMDB0000079	M15630	GCST90200339	2:73124156-74349562	0.0076349060410889	0.0210734179332606	0.7171276197654457
MR-link 2	alanine	HMDB0000161	cystine	HMDB0000192	met-d-Ala	GCST90200382	1:206970800-207470800	-0.3279114929024997	0.4833313335567635	0.4974925145312021
MR-link 2	alanine	HMDB0000161	cystine	HMDB0000192	met-d-Ala	GCST90200382	2:27480940-28253616	0.2732275374889836	0.3621265758209713	0.4505440130413466
MR-link 2	alanine	HMDB0000161	cystine	HMDB0000192	met-d-Ala	GCST90200382	2:64970910-65916674	-0.5932877056586163	0.3215794656165843	0.0650494854278793
MR-link 2	alanine	HMDB0000161	cystine	HMDB0000192	met-d-Ala	GCST90200382	2:211290507-211790507	0.302747762191932	0.8499016966613595	0.721679533549841
MR-link 2	alanine	HMDB0000161	cystine	HMDB0000192	met-d-Ala	GCST90200382	3:122879946-123379946	-0.0323524589798957	0.7600080776804294	0.9660454482570082
MR-link 2	alanine	HMDB0000161	cystine	HMDB0000192	met-d-Ala	GCST90200382	3:159754026-160551365	0.8066014050119619	0.4633696816460156	0.0817309552745769
MR-link 2	alanine	HMDB0000161	cystine	HMDB0000192	met-d-Ala	GCST90200382	4:88958565-89458565	0.0542830217672749	0.4846098772718965	0.9108124189737504
MR-link 2	alanine	HMDB0000161	cystine	HMDB0000192	met-d-Ala	GCST90200382	5:35692098-36469710	-0.5992011971464188	0.5975816535408411	0.3160007249880459
MR-link 2	alanine	HMDB0000161	cystine	HMDB0000192	met-d-Ala	GCST90200382	6:20453952-20953952	0.8180752894198373	0.5324813022538454	0.1244536487756431
MR-link 2	alanine	HMDB0000161	cystine	HMDB0000192	met-d-Ala	GCST90200382	7:94972201-95472201	0.606887505814071	0.8279250449527867	0.4635448393542991
MR-link 2	alanine	HMDB0000161	cystine	HMDB0000192	met-d-Ala	GCST90200382	8:17128898-17669461	-0.0878188390448465	0.5298638915143212	0.8683627576242777
MR-link 2	alanine	HMDB0000161	cystine	HMDB0000192	met-d-Ala	GCST90200382	8:49725746-50225746	-0.1806096228858821	0.6718249616410933	0.7880571631664139
MR-link 2	alanine	HMDB0000161	cystine	HMDB0000192	met-d-Ala	GCST90200382	8:117935733-118435733	0.0858580281576551	0.6005286834210555	0.8863132926223236
MR-link 2	alanine	HMDB0000161	cystine	HMDB0000192	met-d-Ala	GCST90200382	8:145497920-145997920	-0.2865269551480279	0.5626983527886309	0.6106108549512927
MR-link 2	alanine	HMDB0000161	cystine	HMDB0000192	met-d-Ala	GCST90200382	9:4033137-4533137	-0.3295737959194135	0.7258568403554525	0.6497943294043032
MR-link 2	alanine	HMDB0000161	cystine	HMDB0000192	met-d-Ala	GCST90200382	11:8005408-8505408	0.4581745311078819	0.4917457509962669	0.351475802449857
MR-link 2	alanine	HMDB0000161	cystine	HMDB0000192	met-d-Ala	GCST90200382	12:4040249-4540249	-0.925717487167668	0.931592238167646	0.3203719328353353
MR-link 2	alanine	HMDB0000161	cystine	HMDB0000192	met-d-Ala	GCST90200382	12:45894827-46394827	0.2282864845715542	0.710458062057517	0.7479656617268677
MR-link 2	alanine	HMDB0000161	cystine	HMDB0000192	met-d-Ala	GCST90200382	12:46544011-47796599	0.2551230763607807	0.2151335710190156	0.2356688164462417
MR-link 2	alanine	HMDB0000161	cystine	HMDB0000192	met-d-Ala	GCST90200382	12:56109642-56609642	0.331274238558652	0.6162047309414057	0.5908503444232167
MR-link 2	alanine	HMDB0000161	cystine	HMDB0000192	met-d-Ala	GCST90200382	12:56610577-57110577	-0.1826876527175924	0.3486430791411563	0.6002811747224849
MR-link 2	alanine	HMDB0000161	cystine	HMDB0000192	met-d-Ala	GCST90200382	12:59740767-60240767	0.2533008197396768	0.3806618048940915	0.5057804827492806
MR-link 2	alanine	HMDB0000161	cystine	HMDB0000192	met-d-Ala	GCST90200382	12:122367989-122867989	-0.4209873645422828	0.5476898639247771	0.4420950966611132
MR-link 2	alanine	HMDB0000161	cystine	HMDB0000192	met-d-Ala	GCST90200382	12:132815816-133315816	0.4873924338326014	0.965748625894413	0.6137847617648675
MR-link 2	alanine	HMDB0000161	cystine	HMDB0000192	met-d-Ala	GCST90200382	16:69383883-70933639	0.1181358028916587	0.2114304372942455	0.5763354300967247
MR-link 2	alanine	HMDB0000161	cystine	HMDB0000192	met-d-Ala	GCST90200382	16:70994871-71494871	0.0140129186595098	0.5071653569509211	0.977957348852878
MR-link 2	alanine	HMDB0000161	cystine	HMDB0000192	met-d-Ala	GCST90200382	17:79391534-79891534	0.3083584778750131	0.5278666078334284	0.5591127720243023
MR-link 2	alanine	HMDB0000161	cystine	HMDB0000192	met-d-Ala	GCST90200382	21:32796216-33296216	0.071592216359614	1.208675523531351	0.9527673564955416
MR-link 2	alanine	HMDB0000161	cystine	HMDB0000192	met-d-Ala	GCST90200382	22:18934095-19434095	-1.5148948406355085	0.8051377822451241	0.0598991917308191
MR-link 2	paraxanthine	HMDB0001860	ornithine	HMDB0000214	GCST90199654	GCST90200404	19:41091229-41591229	0.2266477840034918	0.1639607651018592	0.1668705865576728
MR-link 2	oleamide	HMDB0002117	tyrosine	HMDB0000158	M32458	bioa_021	12:21138621-21638621	-0.2952851734253832	0.0779342657372775	0.0001513155380003
MR-link 2	oleamide	HMDB0002117	tyrosine	HMDB0000158	M32458	bioa_021	19:15740431-16240431	-0.0081909587830792	0.0559173739955151	0.8835399103158761
MR-link 2	valine	HMDB0000883	mannose	HMDB0000169	bioa_022	M00584	2:27492603-27992603	-9.836165369594124	2.985994572665851	0.0009873728836819
MR-link 2	valine	HMDB0000883	mannose	HMDB0000169	bioa_022	M00584	2:64958074-65458074	0.0408647264469515	0.25857106614513	0.8744248065024997
MR-link 2	valine	HMDB0000883	mannose	HMDB0000169	bioa_022	M00584	2:211173777-211673777	0.8539216274633223	0.5665023878341888	0.1317190443281108
MR-link 2	valine	HMDB0000883	mannose	HMDB0000169	bioa_022	M00584	4:88972827-89472827	0.0177696201716319	0.1641028545194312	0.9137708652472168
MR-link 2	valine	HMDB0000883	mannose	HMDB0000169	bioa_022	M00584	11:116381707-116882500	-0.6874024469222741	0.4253327640033389	0.1060614285151726
MR-link 2	valine	HMDB0000883	mannose	HMDB0000169	bioa_022	M00584	12:56615040-57115040	-0.5533492438473944	0.616524426812381	0.3694361076700829
MR-link 2	valine	HMDB0000883	mannose	HMDB0000169	bioa_022	M00584	16:70059237-70559237	-0.19389033693561	0.3452670172052213	0.5744115157689182
MR-link 2	valine	HMDB0000883	mannose	HMDB0000169	bioa_022	M00584	17:6883609-7383609	0.8620822715450145	0.4690451210711995	0.066069524770902
MR-link 2	valine	HMDB0000883	mannose	HMDB0000169	bioa_022	M00584	17:40470632-40970632	-0.7348135973075325	1.626040768585842	0.6513384662224785
MR-link 2	valine	HMDB0000883	mannose	HMDB0000169	bioa_022	M00584	19:49114511-49614511	0.4151149851485678	0.8240317542013841	0.6144294010318068
MR-link 2	caffeine	HMDB0001847	eicosapentaenoate (epa; 20:5n3)	HMDB0001999	M00569	M18467	7:17037106-17537106	0.0337525766497363	0.193468535966873	0.8615037371102026
MR-link 2	caffeine	HMDB0001847	eicosapentaenoate (epa; 20:5n3)	HMDB0001999	M00569	M18467	15:74777880-75277880	-0.1537878142041617	0.1873672206176551	0.4117699298729249
MR-link 2	5-oxoproline	HMDB0000267	1-methylnicotinamide	HMDB0000699	GCST90200280	GCST90200406	8:144861615-145802337	0.0090058179604418	0.0322383055660338	0.7799751125451612
MR-link 2	5-oxoproline	HMDB0000267	1-methylnicotinamide	HMDB0000699	GCST90200280	GCST90200406	12:56615338-57115338	0.193756302767139	0.1952466086737282	0.3210185020560817
MR-link 2	kynurenine	HMDB0000684	cysteine	HMDB0000574	GCST90199636	M31453	8:39554593-40054593	0.1987308928303606	0.1837710619735145	0.2795171253824479
MR-link 2	kynurenine	HMDB0000684	cysteine	HMDB0000574	GCST90199636	M31453	12:111809557-113090766	0.2989299757169888	0.2192817904109654	0.1728122470811412
MR-link 2	kynurenine	HMDB0000684	cysteine	HMDB0000574	GCST90199636	M31453	16:87568373-88128072	0.0003318720087772	0.0776918955986052	0.9965917327072062
MR-link 2	orotidine	HMDB0000788	citrulline	HMDB0000904	GCST90200681	M02132	3:124271035-124771035	0.0890765971023337	0.1798185381849392	0.6203394074191635
MR-link 2	orotidine	HMDB0000788	citrulline	HMDB0000904	GCST90200681	M02132	17:72554076-74203469	0.0209672525057755	0.0493458914244316	0.6709068675642871
MR-link 2	taurine	HMDB0000251	acetoacetate	HMDB0000060	bioa_034	met-d-Acetoacetate	19:54074995-54574995	0.0634502243773203	0.0393693418083799	0.1070346691985422
MR-link 2	n-formylanthranilic acid	HMDB0004089	n-stearoyl-sphingosine (d18:1/18:0)*	HMDB0004950	GCST90199960	GCST90200341	2:143548189-144048189	-0.1148289226331285	0.1388719263455997	0.4083111861056859
MR-link 2	n-formylanthranilic acid	HMDB0004089	n-stearoyl-sphingosine (d18:1/18:0)*	HMDB0004950	GCST90199960	GCST90200341	17:75643177-76448530	0.0490414378005445	0.0314253869469918	0.1186258300880453
MR-link 2	glycine	HMDB0000123	sarcosine	HMDB0000271	met-d-Gly	GCST90200291	1:11606378-12106378	0.0106383289723398	0.6877220224246354	0.9876580658230442
MR-link 2	glycine	HMDB0000123	sarcosine	HMDB0000271	met-d-Gly	GCST90200291	1:75982013-76482013	0.6082415180771734	0.3806468425529399	0.1100617674584556
MR-link 2	glycine	HMDB0000123	sarcosine	HMDB0000271	met-d-Gly	GCST90200291	1:120004506-120504506	0.0248548968284572	0.5504884293824962	0.9639872493530014
MR-link 2	glycine	HMDB0000123	sarcosine	HMDB0000271	met-d-Gly	GCST90200291	1:151589838-152089838	1.951725843265544	1.3389065540692031	0.1449228896059763
MR-link 2	glycine	HMDB0000123	sarcosine	HMDB0000271	met-d-Gly	GCST90200291	2:165276338-165776338	0.0174499318412514	0.594106614306361	0.97656812896499
MR-link 2	glycine	HMDB0000123	sarcosine	HMDB0000271	met-d-Gly	GCST90200291	2:208538752-212979649	0.0282497638994625	0.0253551385438293	0.2652091524681655
MR-link 2	glycine	HMDB0000123	sarcosine	HMDB0000271	met-d-Gly	GCST90200291	2:226790540-227290540	-0.95823396388532	0.779198279609699	0.2187835839614233
MR-link 2	glycine	HMDB0000123	sarcosine	HMDB0000271	met-d-Gly	GCST90200291	3:12110357-12610357	0.1315006275983041	0.7537201829662155	0.8614970781518244
MR-link 2	glycine	HMDB0000123	sarcosine	HMDB0000271	met-d-Gly	GCST90200291	3:48534270-49826414	-0.0434578659630508	0.7142246796809711	0.9514816869698368
MR-link 2	glycine	HMDB0000123	sarcosine	HMDB0000271	met-d-Gly	GCST90200291	3:125116791-126249375	-0.0443290401314739	0.153323448047417	0.7724887264084134
MR-link 2	glycine	HMDB0000123	sarcosine	HMDB0000271	met-d-Gly	GCST90200291	4:102676923-103438709	0.7262766843638768	0.698934088891258	0.2987487349315628
MR-link 2	glycine	HMDB0000123	sarcosine	HMDB0000271	met-d-Gly	GCST90200291	5:90005685-90505685	-0.029033205540572	0.6043400407101348	0.9616834277201156
MR-link 2	glycine	HMDB0000123	sarcosine	HMDB0000271	met-d-Gly	GCST90200291	5:131427047-131927047	0.6783135658528159	0.6737632526848829	0.3140532075900473
MR-link 2	glycine	HMDB0000123	sarcosine	HMDB0000271	met-d-Gly	GCST90200291	6:131620261-132120261	0.6075652408861416	1.3352809107429369	0.6491025436852643
MR-link 2	glycine	HMDB0000123	sarcosine	HMDB0000271	met-d-Gly	GCST90200291	6:160518860-161018860	0.1150212220583302	0.5425217084129526	0.8320975148542232
MR-link 2	glycine	HMDB0000123	sarcosine	HMDB0000271	met-d-Gly	GCST90200291	7:55560073-56715237	0.1782055464030589	0.3788718213580033	0.6380989749243802
MR-link 2	glycine	HMDB0000123	sarcosine	HMDB0000271	met-d-Gly	GCST90200291	8:8915380-9434231	0.3759273590117091	0.209117564150544	0.0722270529937313
MR-link 2	glycine	HMDB0000123	sarcosine	HMDB0000271	met-d-Gly	GCST90200291	8:17169461-17669461	0.0808775978884033	0.6273938303297495	0.8974285369052236
MR-link 2	glycine	HMDB0000123	sarcosine	HMDB0000271	met-d-Gly	GCST90200291	8:126212070-126756694	0.3935140242588926	0.2756070742603975	0.1533470890584383
MR-link 2	glycine	HMDB0000123	sarcosine	HMDB0000271	met-d-Gly	GCST90200291	9:5668443-7086536	0.1809324586559466	0.1932261538469758	0.3490792957592685
MR-link 2	glycine	HMDB0000123	sarcosine	HMDB0000271	met-d-Gly	GCST90200291	11:8005408-8505408	-0.3367568758189724	0.8542177950668696	0.6934124533478508
MR-link 2	glycine	HMDB0000123	sarcosine	HMDB0000271	met-d-Gly	GCST90200291	12:115016-615016	-0.2767986193581346	0.8081598153606466	0.7319710291287327
MR-link 2	glycine	HMDB0000123	sarcosine	HMDB0000271	met-d-Gly	GCST90200291	12:21136493-21636493	0.2153470279122308	0.7804218919327652	0.7825966985892965
MR-link 2	glycine	HMDB0000123	sarcosine	HMDB0000271	met-d-Gly	GCST90200291	12:46468358-47667420	-0.0030762443624194	0.2927644025621014	0.9916163211955636
MR-link 2	glycine	HMDB0000123	sarcosine	HMDB0000271	met-d-Gly	GCST90200291	12:56615338-57115338	-0.030786437834744	0.5424606612124768	0.9547417075171092
MR-link 2	glycine	HMDB0000123	sarcosine	HMDB0000271	met-d-Gly	GCST90200291	12:57516305-58016305	-0.6855032925698265	0.6542140187679839	0.2947181936405403
MR-link 2	glycine	HMDB0000123	sarcosine	HMDB0000271	met-d-Gly	GCST90200291	12:59343804-59843804	0.0248583224132722	0.7962652994627833	0.9750951718996976
MR-link 2	glycine	HMDB0000123	sarcosine	HMDB0000271	met-d-Gly	GCST90200291	13:50472895-50972895	-0.7118224859510871	1.0471980782055317	0.4966690649027218
MR-link 2	glycine	HMDB0000123	sarcosine	HMDB0000271	met-d-Gly	GCST90200291	14:100551720-101051720	-1.8851499343035945	1.4414896606175176	0.190948272517899
MR-link 2	glycine	HMDB0000123	sarcosine	HMDB0000271	met-d-Gly	GCST90200291	15:42451374-42951374	-0.2935846615111472	0.8085326459745584	0.7165242184650228
MR-link 2	glycine	HMDB0000123	sarcosine	HMDB0000271	met-d-Gly	GCST90200291	15:43028726-44613739	0.1491736397725317	0.7318643030343248	0.8384887627525325
MR-link 2	glycine	HMDB0000123	sarcosine	HMDB0000271	met-d-Gly	GCST90200291	15:58180763-58713267	0.2498907981839627	0.5588368340063782	0.6547578353889671
MR-link 2	glycine	HMDB0000123	sarcosine	HMDB0000271	met-d-Gly	GCST90200291	16:79678196-80178196	-0.7902509817745471	1.0700819210703068	0.4602132312955037
MR-link 2	glycine	HMDB0000123	sarcosine	HMDB0000271	met-d-Gly	GCST90200291	16:80626853-81422810	-0.0132426906536717	0.1552711161022779	0.9320328015421506
MR-link 2	glycine	HMDB0000123	sarcosine	HMDB0000271	met-d-Gly	GCST90200291	17:45235982-45996386	-0.026824011492938	0.4119093544730406	0.948077539683024
MR-link 2	glycine	HMDB0000123	sarcosine	HMDB0000271	met-d-Gly	GCST90200291	19:17984588-18484588	0.2590870300049578	0.514727691011063	0.6147197935743203
MR-link 2	phenylalanine	HMDB0000159	kynurenine	HMDB0000684	GCST90200396	M15140	12:103005621-103594137	0.0158698882867603	0.1086752015478074	0.8838973526358399
MR-link 2	3-hydroxybutyrate (bhba)	HMDB0000011	leucine	HMDB0000687	met-d-bOHbutyrate	bioa_011	1:230050269-230550269	-0.1909476669170532	0.1662614585670652	0.2507711919243727
MR-link 2	3-hydroxybutyrate (bhba)	HMDB0000011	leucine	HMDB0000687	met-d-bOHbutyrate	bioa_011	5:41452897-42471829	-0.0556455724879741	0.1110962077894797	0.6164574545285207
MR-link 2	3-hydroxybutyrate (bhba)	HMDB0000011	leucine	HMDB0000687	met-d-bOHbutyrate	bioa_011	8:8059014-8559014	-0.0170045110298062	0.2379261339693266	0.9430239333752818
MR-link 2	3-hydroxybutyrate (bhba)	HMDB0000011	leucine	HMDB0000687	met-d-bOHbutyrate	bioa_011	8:8580720-9433358	0.023927467973988	0.1386541497614616	0.8629898804976434
MR-link 2	3-hydroxybutyrate (bhba)	HMDB0000011	leucine	HMDB0000687	met-d-bOHbutyrate	bioa_011	8:9546321-10530228	-0.056534361277014	0.2084881305737192	0.786265320960839
MR-link 2	3-hydroxybutyrate (bhba)	HMDB0000011	leucine	HMDB0000687	met-d-bOHbutyrate	bioa_011	8:10591858-11909109	0.1147365492043493	0.1583985824499472	0.4688488109259044
MR-link 2	3-hydroxybutyrate (bhba)	HMDB0000011	leucine	HMDB0000687	met-d-bOHbutyrate	bioa_011	9:107339744-107915739	-0.2882997598716044	0.1597387471442511	0.0711027809019392
MR-link 2	3-hydroxybutyrate (bhba)	HMDB0000011	leucine	HMDB0000687	met-d-bOHbutyrate	bioa_011	10:113694271-114194271	0.2187619559458758	0.1206882366118222	0.0698903940239458
MR-link 2	3-hydroxybutyrate (bhba)	HMDB0000011	leucine	HMDB0000687	met-d-bOHbutyrate	bioa_011	11:116451535-117240760	-1.1011358172375236	0.4328221493982654	0.0109564796515924
MR-link 2	3-hydroxybutyrate (bhba)	HMDB0000011	leucine	HMDB0000687	met-d-bOHbutyrate	bioa_011	12:122375755-122875755	-0.159311244789824	0.2325091408595207	0.4932286287025743
MR-link 2	3-hydroxybutyrate (bhba)	HMDB0000011	leucine	HMDB0000687	met-d-bOHbutyrate	bioa_011	14:94393207-95094947	-0.0128205744492363	0.1577277323962866	0.9352169377711947
MR-link 2	3-hydroxybutyrate (bhba)	HMDB0000011	leucine	HMDB0000687	met-d-bOHbutyrate	bioa_011	15:58430643-58980498	0.8802157399235884	0.1900545920724007	3.632300096676508e-06
MR-link 2	3-hydroxybutyrate (bhba)	HMDB0000011	leucine	HMDB0000687	met-d-bOHbutyrate	bioa_011	16:71899923-73042963	0.091367548915682	0.1480399924174281	0.5371149974063695
MR-link 2	3-hydroxybutyrate (bhba)	HMDB0000011	leucine	HMDB0000687	met-d-bOHbutyrate	bioa_011	19:45161941-45661941	-0.4354492743037545	0.122800634580241	0.0003911476725431
MR-link 2	glycochenodeoxycholate	HMDB0000637	acetate	HMDB0000042	M32346	met-d-Acetate	6:156877825-157377825	-0.0111463800950773	0.0587490590740799	0.8495217633982557
MR-link 2	glycine	HMDB0000123	1,7-dimethylurate	HMDB0011103	bioa_008	GCST90199756	1:75967169-76725029	-0.5086466670898173	0.3816070392903709	0.1825623482011983
MR-link 2	glycine	HMDB0000123	1,7-dimethylurate	HMDB0011103	bioa_008	GCST90199756	1:120004506-120504506	-1.3612239985466754	0.4427644176581137	0.0021094387145813
MR-link 2	glycine	HMDB0000123	1,7-dimethylurate	HMDB0011103	bioa_008	GCST90199756	2:165258389-165758389	-0.1778537896459838	0.6107195996191347	0.7708830325008242
MR-link 2	glycine	HMDB0000123	1,7-dimethylurate	HMDB0011103	bioa_008	GCST90199756	2:210575251-212439946	0.0184615612925194	0.0410059858337937	0.6525545180919619
MR-link 2	glycine	HMDB0000123	1,7-dimethylurate	HMDB0011103	bioa_008	GCST90199756	3:125660381-126160381	-0.5486869474423766	0.1996751788996567	0.0059978735662201
MR-link 2	glycine	HMDB0000123	1,7-dimethylurate	HMDB0011103	bioa_008	GCST90199756	5:89976061-90476061	0.2421736343000511	0.835931879988501	0.772041940910102
MR-link 2	glycine	HMDB0000123	1,7-dimethylurate	HMDB0011103	bioa_008	GCST90199756	5:131494202-131994202	0.0776320965195353	0.4359670989770555	0.8586690193984858
MR-link 2	glycine	HMDB0000123	1,7-dimethylurate	HMDB0011103	bioa_008	GCST90199756	6:160525578-161025578	-0.0595180711077417	0.59731791663663	0.920628390037678
MR-link 2	glycine	HMDB0000123	1,7-dimethylurate	HMDB0011103	bioa_008	GCST90199756	7:55797215-56297215	-0.3303454356440126	0.3907589297036365	0.3978906348006714
MR-link 2	glycine	HMDB0000123	1,7-dimethylurate	HMDB0011103	bioa_008	GCST90199756	8:8933358-9433358	-0.0109485192723396	0.2553556650820978	0.9658007244669368
MR-link 2	glycine	HMDB0000123	1,7-dimethylurate	HMDB0011103	bioa_008	GCST90199756	8:126232077-126732077	-0.6035042371772674	0.3135035355151062	0.0542253952375683
MR-link 2	glycine	HMDB0000123	1,7-dimethylurate	HMDB0011103	bioa_008	GCST90199756	9:5720079-6894932	0.3182580830716265	0.1758034468626362	0.0702483044517929
MR-link 2	glycine	HMDB0000123	1,7-dimethylurate	HMDB0011103	bioa_008	GCST90199756	10:64798306-65575478	0.4277946267805373	0.4540916873896274	0.3461472526534501
MR-link 2	glycine	HMDB0000123	1,7-dimethylurate	HMDB0011103	bioa_008	GCST90199756	12:46859387-47359387	0.3532281906972595	0.6208567808142291	0.5693991172798828
MR-link 2	glycine	HMDB0000123	1,7-dimethylurate	HMDB0011103	bioa_008	GCST90199756	12:56611458-57111458	0.7041096615415152	0.520373871006369	0.1760287335091214
MR-link 2	glycine	HMDB0000123	1,7-dimethylurate	HMDB0011103	bioa_008	GCST90199756	15:58217095-58717095	0.711210842345441	0.7202193838237346	0.3234015283152875
MR-link 2	glycine	HMDB0000123	1,7-dimethylurate	HMDB0011103	bioa_008	GCST90199756	16:80861176-81361176	0.0346556455280043	0.2151980017999387	0.8720613132402784
MR-link 2	glycine	HMDB0000123	1,7-dimethylurate	HMDB0011103	bioa_008	GCST90199756	17:45188952-45974996	0.3024435612924456	0.7294409439529581	0.678417337364768
MR-link 2	glycine	HMDB0000123	1,7-dimethylurate	HMDB0011103	bioa_008	GCST90199756	19:17984588-18484588	1.2076968055781483	0.6991503152908964	0.0840998164479471
MR-link 2	sphingosine	HMDB0000252	docosapentaenoate (n6 dpa; 22:5n6)	HMDB0001976	GCST90200385	GCST90199796	3:56598999-57098999	-0.0616192397699768	0.1624190962120364	0.7044025776646357
MR-link 2	threonine	HMDB0000167	methionine	HMDB0000696	GCST90200432	M01302	2:27589369-28089369	0.176396179636131	0.1457240142063176	0.2260943002932373
MR-link 2	threonine	HMDB0000167	methionine	HMDB0000696	GCST90200432	M01302	14:100594368-101094368	-0.0658810053570274	0.2365934614224358	0.7806618940363947
MR-link 2	tryptophan	HMDB0000929	4-hydroxyphenylpyruvate	HMDB0000707	GCST90200441	GCST90200300	4:156527528-157027528	0.7457142646274263	0.3834297923117266	0.051792772732814
MR-link 2	tryptophan	HMDB0000929	4-hydroxyphenylpyruvate	HMDB0000707	GCST90200441	GCST90200300	6:111301079-112053797	0.6793799338226165	0.1441860405896286	2.4550363056664223e-06
MR-link 2	acetylphosphate	HMDB0001494	hydroxy-n6,n6,n6-trimethyllysine*	HMDB01422	M15488	GCST90200240	1:109564880-110064880	0.1202522179192211	0.1877261617358795	0.5218004672043829
MR-link 2	acetylphosphate	HMDB0001494	hydroxy-n6,n6,n6-trimethyllysine*	HMDB01422	M15488	GCST90200240	6:96128415-96628415	0.1605725437575371	0.2379101108298367	0.499720579488163
MR-link 2	2-aminobutyrate	HMDB0000452	arachidonate (20:4n6)	HMDB0001043	GCST90200305	GCST90200358	2:64970910-65470910	0.2294847340757591	0.1005983757858025	0.0225367798418278
MR-link 2	2-aminobutyrate	HMDB0000452	arachidonate (20:4n6)	HMDB0001043	GCST90200305	GCST90200358	4:88993818-89493818	0.1170027068048557	0.1650371534947596	0.4783569462285559
MR-link 2	phosphoethanolamine	HMDB0000224	oleamide	HMDB0002117	GCST90200281	M32458	1:21573292-22073292	0.3839626366602801	0.1239042587408244	0.001942631678345
MR-link 2	alpha-ketoglutarate	HMDB0000208	glutamate	HMDB0000148	GCST90200455	GCST90200412	20:44931392-45517926	0.2663425987031628	0.0834109196791526	0.0014073554620712
MR-link 2	2-hydroxyphenylacetate	HMDB0000669	histidine	HMDB0000177	GCST90200369	M00059	9:131329579-131829579	-0.1244773579505815	0.1053243674153915	0.2372661500339237
MR-link 2	2-hydroxyphenylacetate	HMDB0000669	histidine	HMDB0000177	GCST90200369	M00059	12:122051275-122551275	-0.184816632081588	0.27525815226321	0.501946521057568
MR-link 2	acetate	HMDB0000042	alpha-aminoadipic acid	HMDB0000510	met-d-Acetate	bioa_025	2:27480940-27980940	-0.0972494462260107	0.6115286943273485	0.8736477657879794
MR-link 2	acetate	HMDB0000042	alpha-aminoadipic acid	HMDB0000510	met-d-Acetate	bioa_025	9:4513491-5013491	-0.3445780924712792	0.3482635232864643	0.3224588204948042
MR-link 2	acetate	HMDB0000042	alpha-aminoadipic acid	HMDB0000510	met-d-Acetate	bioa_025	12:111634608-112523499	-0.1662187761397537	0.4767747938855309	0.7273658744475614
MR-link 2	acetate	HMDB0000042	alpha-aminoadipic acid	HMDB0000510	met-d-Acetate	bioa_025	12:112590766-113090766	-0.2283832085094141	0.5805803801441674	0.6940458367749545
MR-link 2	acetate	HMDB0000042	alpha-aminoadipic acid	HMDB0000510	met-d-Acetate	bioa_025	15:43683941-44183941	-0.2958202513711002	0.7895325950111778	0.7079001840195059
MR-link 2	acetate	HMDB0000042	alpha-aminoadipic acid	HMDB0000510	met-d-Acetate	bioa_025	20:23910811-24695002	-0.1713843173449886	0.5024538403090376	0.7330323278548516
MR-link 2	acetate	HMDB0000042	alpha-aminoadipic acid	HMDB0000510	met-d-Acetate	bioa_025	20:24698737-26432690	0.0351918957852986	0.1643278111833611	0.830424889451097
MR-link 2	acetate	HMDB0000042	alpha-aminoadipic acid	HMDB0000510	met-d-Acetate	bioa_025	20:32973832-34017690	-0.5935822569980203	0.4525496433148964	0.1896415980484126
MR-link 2	creatinine	HMDB0000562	lactate	HMDB0000190	M00513	GCST90200408	7:23845366-24345366	0.237217953991701	0.1921945136252943	0.2171061259122743
MR-link 2	leucine	HMDB0000687	inositol 1-phosphate (i1p)	HMDB0000213	bioa_011	M01481	2:27480940-27980940	0.8297057297453037	0.8174841115564064	0.3101295277106479
MR-link 2	leucine	HMDB0000687	inositol 1-phosphate (i1p)	HMDB0000213	bioa_011	M01481	4:88972827-89472827	-0.0499785112227945	0.407197406652682	0.9023147352067568
MR-link 2	leucine	HMDB0000687	inositol 1-phosphate (i1p)	HMDB0000213	bioa_011	M01481	4:186893802-187393802	0.9813743209212836	1.957327120062349	0.6161002437126589
MR-link 2	leucine	HMDB0000687	inositol 1-phosphate (i1p)	HMDB0000213	bioa_011	M01481	11:116336283-116883862	-0.7397781351522406	0.9978305973535164	0.4584591269580043
MR-link 2	leucine	HMDB0000687	inositol 1-phosphate (i1p)	HMDB0000213	bioa_011	M01481	15:58477325-58977325	-0.3690197305279055	1.0782849036445006	0.7321790048446726
MR-link 2	leucine	HMDB0000687	inositol 1-phosphate (i1p)	HMDB0000213	bioa_011	M01481	16:70059237-70559237	0.2992453811414451	0.6715408204925903	0.6558789039388949
MR-link 2	lactate	HMDB0000190	alanine	HMDB0000161	met-d-Lactate	bioa_001	2:27348097-28101918	2.4604234890802075	0.7318642311056185	0.0007741997606539
MR-link 2	lactate	HMDB0000190	alanine	HMDB0000161	met-d-Lactate	bioa_001	6:135171067-135671067	0.0164638191785808	0.2058723891577084	0.9362603271184166
MR-link 2	lactate	HMDB0000190	alanine	HMDB0000161	met-d-Lactate	bioa_001	8:106333124-106833124	0.2278192880745995	0.3493327279563443	0.514300811687445
MR-link 2	lactate	HMDB0000190	alanine	HMDB0000161	met-d-Lactate	bioa_001	9:4513176-5186407	-0.0377175635485081	0.103567770955036	0.7157217786939595
MR-link 2	lactate	HMDB0000190	alanine	HMDB0000161	met-d-Lactate	bioa_001	10:2727379-3389269	-0.0311537510050177	0.1179133123377576	0.7916189243399543
MR-link 2	lactate	HMDB0000190	alanine	HMDB0000161	met-d-Lactate	bioa_001	11:118839742-119339742	0.2280373212318434	0.1948030622898134	0.2417578291807753
MR-link 2	lactate	HMDB0000190	alanine	HMDB0000161	met-d-Lactate	bioa_001	12:111162908-111662908	0.034763397907562	0.2037469358955829	0.8645222014274981
MR-link 2	lactate	HMDB0000190	alanine	HMDB0000161	met-d-Lactate	bioa_001	12:111682800-113133476	0.139347603620811	0.1326226150461727	0.2933928556945723
MR-link 2	phosphoethanolamine	HMDB0000224	creatinine	HMDB0000562	GCST90200281	bioa_026	1:21573292-22073292	0.0942452781096935	0.0536380952886238	0.0789078166198906
MR-link 2	beta-alanine	HMDB0000056	4-methyl-2-oxopentanoate	HMDB0000695	GCST90200361	GCST90199655	3:30500404-31000404	0.1292690313083693	0.0944637231131969	0.1711707678008038
MR-link 2	mannose	HMDB0000169	lactate	HMDB0000190	M00584	GCST90200408	2:27182547-28770083	-0.1686374297734356	0.05589659127362	0.0025532877854654
MR-link 2	urate	HMDB0000289	allantoin	HMDB0000462	M01604	GCST90200286	4:9676051-10553081	0.2110122936945275	0.0540343936850428	9.416781336399076e-05
MR-link 2	creatine	HMDB0000064	oleamide	HMDB0002117	M27718	M32458	2:211346498-211846498	0.03908979096514	0.0911039382668117	0.6678736881429912
MR-link 2	ornithine	HMDB0000214	arginine	HMDB0000517	bioa_014	bioa_002	2:219037276-219805573	-1.0040571659077775	0.5677114965308864	0.0769598820838932
MR-link 2	ornithine	HMDB0000214	arginine	HMDB0000517	bioa_014	bioa_002	4:144415809-145209327	-1.2385692343155654	0.4095088087025305	0.0024902468443428
MR-link 2	ornithine	HMDB0000214	arginine	HMDB0000517	bioa_014	bioa_002	6:131638147-132138147	-1.743626312920826	0.2700094910370504	1.0634257082987439e-10
MR-link 2	ornithine	HMDB0000214	arginine	HMDB0000517	bioa_014	bioa_002	9:135887106-136387106	-0.4535200607886556	0.281241927810772	0.1068396880801752
MR-link 2	ornithine	HMDB0000214	arginine	HMDB0000517	bioa_014	bioa_002	10:97138162-97638162	0.415994473571738	0.1553894696560799	0.007426057752736
MR-link 2	ornithine	HMDB0000214	arginine	HMDB0000517	bioa_014	bioa_002	12:46964292-47464292	0.8160710625740515	0.2586252983317935	0.0016026801074423
MR-link 2	ornithine	HMDB0000214	arginine	HMDB0000517	bioa_014	bioa_002	12:132819894-133319894	0.3601914801936582	0.2018501335724966	0.0743505650688403
MR-link 2	ornithine	HMDB0000214	arginine	HMDB0000517	bioa_014	bioa_002	16:68152686-68652686	0.9574787461287244	0.3281590219300196	0.0035259184120231
MR-link 2	ornithine	HMDB0000214	arginine	HMDB0000517	bioa_014	bioa_002	19:12789284-13289284	-1.4057032478735252	0.2444260823234502	8.869811816311326e-09
MR-link 2	s-1-pyrroline-5-carboxylate	HMDB0001301	glutamine	HMDB0000641	GCST90200381	M00053	8:144432748-145014955	0.0602760016450271	0.0462712405977488	0.1926885949768375
MR-link 2	sarcosine	HMDB0000271	ornithine	HMDB0000214	bioa_031	M01493	6:42690673-43190673	0.2963081286521554	0.3145050869174225	0.3461204695268072
MR-link 2	sarcosine	HMDB0000271	ornithine	HMDB0000214	bioa_031	M01493	9:136282183-136851769	0.0521698494721273	0.1071364749562375	0.6262954645454895
MR-link 2	leucine	HMDB0000687	3-aminoisobutyrate	HMDB0002166	M00060	GCST90200310	4:88976422-89476422	0.036610853013525	0.0944738824023447	0.6983686639059825
MR-link 2	leucine	HMDB0000687	3-aminoisobutyrate	HMDB0002166	M00060	GCST90200310	6:45295851-45795851	0.3931061589319538	0.5427191044262691	0.4688649389315525
MR-link 2	betaine	HMDB0000043	creatine	HMDB0000064	GCST90200425	GCST90200323	2:211290507-211790507	-1.4886041978744706	0.2246242144156966	3.423760040837874e-11
MR-link 2	betaine	HMDB0000043	creatine	HMDB0000064	GCST90200425	GCST90200323	5:78081434-78907016	-0.0932108894792019	0.0572966272366856	0.1037768515386549
MR-link 2	betaine	HMDB0000043	creatine	HMDB0000064	GCST90200425	GCST90200323	6:160264283-160825366	0.1446730733539752	0.1169457372929289	0.2160515413220785
MR-link 2	betaine	HMDB0000043	creatine	HMDB0000064	GCST90200425	GCST90200323	12:68601-568601	-0.2467973273981057	0.0905323227073433	0.0064093664730843
MR-link 2	betaine	HMDB0000043	creatine	HMDB0000064	GCST90200425	GCST90200323	17:17178278-17678278	-0.4948710394835395	0.2282840815730082	0.0301749713758205
MR-link 2	betaine	HMDB0000043	creatine	HMDB0000064	GCST90200425	GCST90200323	21:44165982-44665982	-0.196430140128446	0.1747330195639461	0.2609396477689032
MR-link 2	retinol (vitamin a)	HMDB0000305	histidine	HMDB0000177	GCST90200405	bioa_009	18:28939457-29439457	0.1133333450312762	0.0565718316413306	0.0451394192704656
MR-link 2	inosine	HMDB0000195	beta-citrylglutamate	HMDB0241915	M01123	GCST90199911	6:85876680-86677325	0.01339531556985	0.0727672654847096	0.8539472749209922
MR-link 2	alanine	HMDB0000161	glycine	HMDB0000123	met-d-Ala	bioa_008	1:206970800-207470800	-0.137480316392821	0.1308758768254581	0.2935051173836466
MR-link 2	alanine	HMDB0000161	glycine	HMDB0000123	met-d-Ala	bioa_008	2:27480940-28253616	-0.2454829068042766	0.1008215248253451	0.0148989372033189
MR-link 2	alanine	HMDB0000161	glycine	HMDB0000123	met-d-Ala	bioa_008	2:64970910-65916674	0.0063370511654029	0.1017983619201423	0.950362938620021
MR-link 2	alanine	HMDB0000161	glycine	HMDB0000123	met-d-Ala	bioa_008	3:122879946-123379946	-0.126601469385603	0.2138334541724469	0.5538128081506779
MR-link 2	alanine	HMDB0000161	glycine	HMDB0000123	met-d-Ala	bioa_008	3:159754026-160551365	0.1740670210426612	0.1361197808157223	0.2009751397776655
MR-link 2	alanine	HMDB0000161	glycine	HMDB0000123	met-d-Ala	bioa_008	4:88958565-89458565	0.2442755753898339	0.2159313788343908	0.257943640898469
MR-link 2	alanine	HMDB0000161	glycine	HMDB0000123	met-d-Ala	bioa_008	5:35692098-36469710	0.0288770746401085	0.202637281148072	0.8866801601452032
MR-link 2	alanine	HMDB0000161	glycine	HMDB0000123	met-d-Ala	bioa_008	6:20453952-20953952	0.3995097743942912	0.1553098879868429	0.0101013753100097
MR-link 2	alanine	HMDB0000161	glycine	HMDB0000123	met-d-Ala	bioa_008	8:17128898-17669461	0.2723448254514369	0.1790560539899503	0.1282590422036106
MR-link 2	alanine	HMDB0000161	glycine	HMDB0000123	met-d-Ala	bioa_008	8:49725746-50225746	0.2072840765068141	0.2075681624726269	0.3179733024515304
MR-link 2	alanine	HMDB0000161	glycine	HMDB0000123	met-d-Ala	bioa_008	8:117935733-118435733	0.0462663996806885	0.2373339509304207	0.8454382064688686
MR-link 2	alanine	HMDB0000161	glycine	HMDB0000123	met-d-Ala	bioa_008	8:145497920-145997920	-0.4297224626931363	0.1787899576112271	0.0162387683893372
MR-link 2	alanine	HMDB0000161	glycine	HMDB0000123	met-d-Ala	bioa_008	9:4033137-4533137	0.6044962045093182	0.207132774219814	0.003518331607201
MR-link 2	alanine	HMDB0000161	glycine	HMDB0000123	met-d-Ala	bioa_008	11:8005408-8505408	0.4636800092322235	0.1777256940661919	0.0090816689137298
MR-link 2	alanine	HMDB0000161	glycine	HMDB0000123	met-d-Ala	bioa_008	12:46544011-47796599	0.6186108385597227	0.1258954698714361	8.937974591387252e-07
MR-link 2	alanine	HMDB0000161	glycine	HMDB0000123	met-d-Ala	bioa_008	12:56610577-57110577	0.3975969499485373	0.1372076232250683	0.0037581896775567
MR-link 2	alanine	HMDB0000161	glycine	HMDB0000123	met-d-Ala	bioa_008	12:59740767-60240767	0.1916211388484535	0.1312449081188626	0.1442825920592223
MR-link 2	alanine	HMDB0000161	glycine	HMDB0000123	met-d-Ala	bioa_008	12:122367989-122867989	-0.1006379749498578	0.2956260588869296	0.7335378345795607
MR-link 2	alanine	HMDB0000161	glycine	HMDB0000123	met-d-Ala	bioa_008	16:69383883-70933639	-0.1727219089426336	0.0996753052190087	0.0831231246140313
MR-link 2	alanine	HMDB0000161	glycine	HMDB0000123	met-d-Ala	bioa_008	17:79391534-79891534	-0.1850212263392445	0.1648831503392186	0.2618048576598988
MR-link 2	alanine	HMDB0000161	glycine	HMDB0000123	met-d-Ala	bioa_008	21:32796216-33296216	0.4098327600572752	0.3395634597700306	0.2274552086371024
MR-link 2	alanine	HMDB0000161	glycine	HMDB0000123	met-d-Ala	bioa_008	22:18934095-19434095	0.3332548771864423	0.2161707193365089	0.1231639684746601
MR-link 2	1-methylnicotinamide	HMDB0000699	acetoacetate	HMDB0000060	GCST90200406	met-d-Acetoacetate	6:160317928-160817928	0.04574603325189	0.0439535187014066	0.2979767131651517
MR-link 2	glycine	HMDB0000123	alpha-aminoadipic acid	HMDB0000510	M32338	bioa_025	2:211289363-212090389	0.0314558509019528	0.0254865217702763	0.2171227492116124
MR-link 2	3-(4-hydroxyphenyl)lactate	HMDB0000755	flavin adenine dinucleotide (fad)	HMDB0001248	GCST90200371	GCST90200376	6:111301079-111801079	0.4554129130224522	0.2036188277959264	0.0253128024564861
MR-link 2	3-(4-hydroxyphenyl)lactate	HMDB0000755	flavin adenine dinucleotide (fad)	HMDB0001248	GCST90200371	GCST90200376	17:79941425-80441425	0.0329003245151089	0.1177468267729605	0.7799257424557297
MR-link 2	mannose	HMDB0000169	glucuronate	HMDB0000127	M00584	GCST90199641	2:27182547-28770083	-0.0902842767731518	0.0592718029524193	0.1277024879845905
MR-link 2	isoleucine	HMDB0000172	3-methyl-2-oxovalerate	HMDB0000491	met-d-Ile	GCST90199631	2:27480940-28253174	1.6537339225754228	0.4716697254193512	0.0004546783503739
MR-link 2	isoleucine	HMDB0000172	3-methyl-2-oxovalerate	HMDB0000491	met-d-Ile	GCST90199631	2:165251927-165751927	1.4546732269902056	0.6096877129614208	0.0170359157327205
MR-link 2	isoleucine	HMDB0000172	3-methyl-2-oxovalerate	HMDB0000491	met-d-Ile	GCST90199631	4:88890833-89475171	1.267700878172598	0.2164679548714166	4.732982809050664e-09
MR-link 2	isoleucine	HMDB0000172	3-methyl-2-oxovalerate	HMDB0000491	met-d-Ile	GCST90199631	8:76193463-76693463	0.3711709154702403	0.7455803904935107	0.6186051645396957
MR-link 2	isoleucine	HMDB0000172	3-methyl-2-oxovalerate	HMDB0000491	met-d-Ile	GCST90199631	12:56611458-57111458	0.4976149723948254	0.5364657275693739	0.3536253863690407
MR-link 2	isoleucine	HMDB0000172	3-methyl-2-oxovalerate	HMDB0000491	met-d-Ile	GCST90199631	16:69331471-69831471	0.8930105756949884	0.578529445581211	0.1226883977488794
MR-link 2	isoleucine	HMDB0000172	3-methyl-2-oxovalerate	HMDB0000491	met-d-Ile	GCST90199631	16:69865519-70914672	0.6270453765113188	0.4650976777065974	0.1775935893718758
MR-link 2	isoleucine	HMDB0000172	3-methyl-2-oxovalerate	HMDB0000491	met-d-Ile	GCST90199631	17:6935779-7435779	1.9574297863811496	0.6598342194529955	0.0030116349195217
MR-link 2	isoleucine	HMDB0000172	3-methyl-2-oxovalerate	HMDB0000491	met-d-Ile	GCST90199631	19:49069664-49569664	0.1066640760579017	0.319846458578528	0.7387680219999696
MR-link 2	1-methylnicotinamide	HMDB0000699	xanthine	HMDB0000292	GCST90200406	M03147	6:160317928-160817928	-0.3455049667698427	0.166000811473709	0.0374023347108011
MR-link 2	pantothenate	HMDB0000210	uridine	HMDB0000296	GCST90200279	GCST90200407	1:199230515-199730515	-0.2063247842094572	0.2266575251618154	0.3626679495089323
MR-link 2	3-methyl-2-oxobutyrate	HMDB0000019	taurochenodeoxycholate	HMDB0000951	GCST90199677	GCST90200337	4:88953670-89453670	0.0155362087025636	0.1077453314287148	0.8853474371679715
MR-link 2	glutamate	HMDB0000148	caffeine	HMDB0001847	bioa_007	GCST90200436	12:121174861-121674861	0.2130662549018714	0.3855696284983574	0.5805364925579215
MR-link 2	uridine	HMDB0000296	biliverdin	HMDB0001008	M00606	GCST90200706	1:20665172-21165172	-0.2134117298629072	0.1986656542657363	0.2827215852960266
MR-link 2	uridine	HMDB0000296	biliverdin	HMDB0001008	M00606	GCST90200706	7:47852911-48352911	0.1051715980358435	0.1832710032577205	0.5660636502779098
MR-link 2	uridine	HMDB0000296	biliverdin	HMDB0001008	M00606	GCST90200706	22:50721752-51221752	-0.1179589601439174	0.163486578865233	0.4705891744240004
MR-link 2	hypoxanthine	HMDB0000157	glycerophosphoethanolamine	HMDB0000114	M03127	GCST90199808	6:16038192-16538192	-0.1071419274602356	0.1386177376485108	0.4395632988100004
MR-link 2	dehydroepiandrosterone sulfate (dhea-s)	HMDB0001032	creatinine	HMDB0000562	GCST90199673	met-d-Creatinine	5:77737524-78237524	-0.3884657970587438	0.4127933917246602	0.3466710737435697
MR-link 2	dehydroepiandrosterone sulfate (dhea-s)	HMDB0001032	creatinine	HMDB0000562	GCST90199673	met-d-Creatinine	7:98825038-100067196	-0.0277127227037145	0.024535480894114	0.2586887388923045
MR-link 2	dehydroepiandrosterone sulfate (dhea-s)	HMDB0001032	creatinine	HMDB0000562	GCST90199673	met-d-Creatinine	13:22064146-22564146	-0.018874042195077	0.0735293055961375	0.7974201419341063
MR-link 2	dehydroepiandrosterone sulfate (dhea-s)	HMDB0001032	creatinine	HMDB0000562	GCST90199673	met-d-Creatinine	16:81331584-81831584	-0.0655083781612224	0.0737137743619305	0.374172011240076
MR-link 2	thyroxine	HMDB0000248	phenylalanine	HMDB0000159	GCST90200293	GCST90200396	2:234397317-234897317	0.2005423927151787	0.2484495987440554	0.4195654632207504
MR-link 2	thyroxine	HMDB0000248	phenylalanine	HMDB0000159	GCST90200293	GCST90200396	12:121166650-121666650	-0.0272170641163575	0.3460307643646093	0.937307006355208
MR-link 2	dehydroepiandrosterone sulfate (dhea-s)	HMDB0001032	adenosine 5'-monophosphate (amp)	HMDB0000045	M32425	GCST90200356	7:98868801-99739571	-0.1790566563972469	0.1078829028356639	0.0969684715242867
MR-link 2	dehydroepiandrosterone sulfate (dhea-s)	HMDB0001032	adenosine 5'-monophosphate (amp)	HMDB0000045	M32425	GCST90200356	19:48115523-48615523	0.234280623592065	0.1414447807094746	0.0976530193851113
MR-link 2	alanine	HMDB0000161	aspartate	HMDB0000191	bioa_001	bioa_004	1:206985954-207485954	-0.1231106045706445	0.2431973293030996	0.612704373720826
MR-link 2	alanine	HMDB0000161	aspartate	HMDB0000191	bioa_001	bioa_004	2:27143030-28594285	-0.0988110016409289	0.1261450684950509	0.4334436586893225
MR-link 2	alanine	HMDB0000161	aspartate	HMDB0000191	bioa_001	bioa_004	2:64958074-65458074	0.1985920322149337	0.1600727636006045	0.214740248820552
MR-link 2	alanine	HMDB0000161	aspartate	HMDB0000191	bioa_001	bioa_004	3:71155270-71655270	0.3441859829908359	0.3268170035382259	0.292274134955226
MR-link 2	alanine	HMDB0000161	aspartate	HMDB0000191	bioa_001	bioa_004	4:88976422-89476422	0.6631407006494505	0.2251187857257218	0.0032218638368916
MR-link 2	alanine	HMDB0000161	aspartate	HMDB0000191	bioa_001	bioa_004	7:72732874-73232874	0.049829297361306	0.257122327237728	0.8463355618253665
MR-link 2	alanine	HMDB0000161	aspartate	HMDB0000191	bioa_001	bioa_004	8:145568681-146068681	-0.8288200507674035	0.7023797221714995	0.2379934320300868
MR-link 2	alanine	HMDB0000161	aspartate	HMDB0000191	bioa_001	bioa_004	9:4040541-4540541	0.2102687423267634	0.2953521655250055	0.4765109017531159
MR-link 2	alanine	HMDB0000161	aspartate	HMDB0000191	bioa_001	bioa_004	11:116336283-116836283	0.0195273663577565	0.3282892644670473	0.9525680459384596
MR-link 2	alanine	HMDB0000161	aspartate	HMDB0000191	bioa_001	bioa_004	12:46636543-47713425	0.0939813321878318	0.1643816424670129	0.5675073152081882
MR-link 2	alanine	HMDB0000161	aspartate	HMDB0000191	bioa_001	bioa_004	12:56615040-57115040	0.2908356433007566	0.1448151164683754	0.0446088956344199
MR-link 2	alanine	HMDB0000161	aspartate	HMDB0000191	bioa_001	bioa_004	12:59727701-60227701	0.0868935501068892	0.1876593417351423	0.643336580057581
MR-link 2	alanine	HMDB0000161	aspartate	HMDB0000191	bioa_001	bioa_004	14:75116447-75616447	0.1603677209118227	0.3056683142794871	0.5998291605892603
MR-link 2	alanine	HMDB0000161	aspartate	HMDB0000191	bioa_001	bioa_004	16:69621701-70931491	0.1313333757250432	0.1052732796796704	0.2121969580887019
MR-link 2	alanine	HMDB0000161	aspartate	HMDB0000191	bioa_001	bioa_004	17:40568584-41068584	-0.2039453956799435	0.4037987740237851	0.6135118474890066
MR-link 2	alanine	HMDB0000161	aspartate	HMDB0000191	bioa_001	bioa_004	22:18906543-19406543	0.0076336298159663	0.3754583872157829	0.983778932674791
MR-link 2	4-hydroxyphenylpyruvate	HMDB0000707	thyroxine	HMDB0000248	GCST90200300	GCST90200293	11:63046797-63546797	-0.872662929256165	0.8166818918072078	0.2852738723429266
MR-link 2	4-hydroxyphenylpyruvate	HMDB0000707	thyroxine	HMDB0000248	GCST90200300	GCST90200293	12:122051275-122551275	-0.008524617553942	0.1850461443013941	0.9632564312106114
MR-link 2	cysteinylglycine	HMDB0000078	citrulline	HMDB0000904	GCST90200364	bioa_005	16:15885043-16385043	-0.0283263446833408	0.0830222411606611	0.7329606758912426
MR-link 2	cysteinylglycine	HMDB0000078	citrulline	HMDB0000904	GCST90200364	bioa_005	16:89076223-90262231	-0.0317114941925413	0.0317141697713362	0.3173513375017601
MR-link 2	betaine	HMDB0000043	4-methyl-2-oxopentanoate	HMDB0000695	M03141	M22116	2:211337631-211837631	-0.1158338666764084	0.1112591599310037	0.2978209841894907
MR-link 2	betaine	HMDB0000043	4-methyl-2-oxopentanoate	HMDB0000695	M03141	M22116	5:78095798-78666416	0.0140603588800041	0.085983931534968	0.8701065881826788
MR-link 2	betaine	HMDB0000043	4-methyl-2-oxopentanoate	HMDB0000695	M03141	M22116	12:30349-530349	0.1156867011848889	0.1569946635680525	0.4611934932584666
MR-link 2	betaine	HMDB0000043	4-methyl-2-oxopentanoate	HMDB0000695	M03141	M22116	21:44237404-44737404	0.3025873252612137	0.1515175118681093	0.0458202691581918
MR-link 2	3-methyl-2-oxobutyrate	HMDB0000019	creatine	HMDB0000064	M21047	M27718	4:88976422-89476422	0.0083497297362272	0.1625718886496232	0.9590384740826003
MR-link 2	3-methyl-2-oxobutyrate	HMDB0000019	1-methylxanthine	HMDB0010738	M21047	M34389	4:88976422-89476422	-0.1407336813593084	0.2471554861061251	0.5690755272706707
MR-link 2	3-methyl-2-oxovalerate	HMDB0000491	cystine	HMDB0000192	M15676	GCST90200382	4:88976422-89476422	0.0475758735776302	0.1285887307055728	0.7113938288486611
MR-link 2	histidine	HMDB0000177	myo-inositol	HMDB0000211	met-d-His	GCST90200401	1:168963261-169463261	0.7990446021709681	0.7607498037568898	0.2935626344006069
MR-link 2	histidine	HMDB0000177	myo-inositol	HMDB0000211	met-d-His	GCST90200401	2:27491237-27991237	1.018450698777129	0.572573647188732	0.0752849620778464
MR-link 2	histidine	HMDB0000177	myo-inositol	HMDB0000211	met-d-His	GCST90200401	2:211290507-212074453	0.1320703998665967	0.3068606775523389	0.6669104684175784
MR-link 2	histidine	HMDB0000177	myo-inositol	HMDB0000211	met-d-His	GCST90200401	3:148408762-149190142	0.5527862073793309	0.3421599702250869	0.1061855286181399
MR-link 2	histidine	HMDB0000177	myo-inositol	HMDB0000211	met-d-His	GCST90200401	6:134622121-135122121	-0.4477270840385233	0.680961388096443	0.5108642177107736
MR-link 2	histidine	HMDB0000177	myo-inositol	HMDB0000211	met-d-His	GCST90200401	11:8005408-8505408	-2.046971757684552	1.2944445611606332	0.1137977063399671
MR-link 2	histidine	HMDB0000177	myo-inositol	HMDB0000211	met-d-His	GCST90200401	12:46932531-47432531	-1.07228622220023	0.6487979563550569	0.0983863356849494
MR-link 2	histidine	HMDB0000177	myo-inositol	HMDB0000211	met-d-His	GCST90200401	12:56610020-57110020	-0.0303130380368943	0.3826522316311816	0.9368590331979292
MR-link 2	histidine	HMDB0000177	myo-inositol	HMDB0000211	met-d-His	GCST90200401	12:95659569-96755187	0.0118324814094978	0.1065827002733057	0.9116029421000722
MR-link 2	histidine	HMDB0000177	myo-inositol	HMDB0000211	met-d-His	GCST90200401	14:21241151-21765620	0.0978762709294006	0.2651088761774056	0.7119840710012043
MR-link 2	histidine	HMDB0000177	myo-inositol	HMDB0000211	met-d-His	GCST90200401	14:24625832-25125832	-0.634763656253228	0.8981665991398907	0.4797326385945512
MR-link 2	histidine	HMDB0000177	myo-inositol	HMDB0000211	met-d-His	GCST90200401	14:94599201-95099201	0.2932963881668609	0.810589640397071	0.7174783912614494
MR-link 2	histidine	HMDB0000177	myo-inositol	HMDB0000211	met-d-His	GCST90200401	15:43028726-45092210	-0.2617166531315299	0.5097293815703556	0.6076419255784036
MR-link 2	histidine	HMDB0000177	myo-inositol	HMDB0000211	met-d-His	GCST90200401	20:38915692-39415692	0.0852616032139574	0.5143773843795632	0.8683482617335554
MR-link 2	1-(1-enyl-stearoyl)-2-arachidonoyl-gpe (p-18:0/20:4)*	HMDB0005779	3-ureidopropionate	HMDB0000026	GCST90200058	GCST90200283	11:61307803-62000560	0.0804588081914009	0.0632900624389756	0.2036323273020859
MR-link 2	1-(1-enyl-stearoyl)-2-arachidonoyl-gpe (p-18:0/20:4)*	HMDB0005779	3-ureidopropionate	HMDB0000026	GCST90200058	GCST90200283	19:45162079-45662079	-0.0054911021542555	0.1927835494720396	0.9772767266820258
MR-link 2	1-(1-enyl-stearoyl)-2-arachidonoyl-gpe (p-18:0/20:4)*	HMDB0005779	3-ureidopropionate	HMDB0000026	GCST90200058	GCST90200283	19:55491205-55991205	-0.0192285360564361	0.2328777776727128	0.9341940779278884
MR-link 2	choline phosphate	HMDB0001565	arginine	HMDB0000517	GCST90200363	bioa_002	1:21573292-22142120	0.0341386272889421	0.0377554350185053	0.3658870721429808
MR-link 2	choline phosphate	HMDB0001565	arginine	HMDB0000517	GCST90200363	bioa_002	22:24245541-24745541	-0.0531117835283925	0.1006773100588722	0.5978153685632326
MR-link 2	phenylpyruvate	HMDB0000205	glycerol	HMDB0000131	GCST90200365	GCST90200325	9:131315554-131815554	0.0394619803866637	0.1286581669199381	0.7590568163347254
MR-link 2	phenylpyruvate	HMDB0000205	glycerol	HMDB0000131	GCST90200365	GCST90200325	16:58503995-59003995	-0.1146365505174678	0.1294266124718667	0.3757650495075673
MR-link 2	5-oxoproline	HMDB0000267	pyruvate	HMDB0000243	M01494	GCST90200430	8:144903138-145403138	-0.0378842412245191	0.0456627086774862	0.406734531453517
MR-link 2	biliverdin	HMDB0001008	bilirubin (z,z)	HMDB0000054	GCST90200706	GCST90200704	2:233898737-234978158	1.152321723571755	0.0437006209985054	3.145840780212329e-153
MR-link 2	biliverdin	HMDB0001008	bilirubin (z,z)	HMDB0000054	GCST90200706	GCST90200704	12:21102315-21602315	1.0672787994119268	0.1193004629017883	3.6812572752105643e-19
MR-link 2	n-acetylglucosaminylasparagine	HMDB0000489	adenosine 5'-monophosphate (amp)	HMDB0000045	GCST90200316	GCST90200356	4:178111987-178611987	0.1643657306817109	0.1237609001867435	0.1841480650079983
MR-link 2	n-acetylglucosaminylasparagine	HMDB0000489	adenosine 5'-monophosphate (amp)	HMDB0000045	GCST90200316	GCST90200356	6:167457759-167966043	0.0104184623459412	0.033324303698605	0.7545552784087924
MR-link 2	n-acetylglucosaminylasparagine	HMDB0000489	adenosine 5'-monophosphate (amp)	HMDB0000045	GCST90200316	GCST90200356	14:94594947-95094947	0.4075956285664645	0.1545226042811791	0.0083452303987645
MR-link 2	n-acetylglucosaminylasparagine	HMDB0000489	adenosine 5'-monophosphate (amp)	HMDB0000045	GCST90200316	GCST90200356	17:64055051-64555051	0.4883043898982402	0.168243511050546	0.0037035455576196
MR-link 2	phenylalanine	HMDB0000159	n-palmitoyl-sphingosine (d18:1/16:0)	HMDB0004949	met-d-Phe	GCST90200336	2:211293055-211793055	-0.8051052307907809	0.7903833627393937	0.3083804432990523
MR-link 2	phenylalanine	HMDB0000159	n-palmitoyl-sphingosine (d18:1/16:0)	HMDB0004949	met-d-Phe	GCST90200336	6:17868392-18368392	-0.2370843404870752	0.9621726350066336	0.8053685813589979
MR-link 2	phenylalanine	HMDB0000159	n-palmitoyl-sphingosine (d18:1/16:0)	HMDB0004949	met-d-Phe	GCST90200336	11:57019429-57519429	-0.5207734848175791	0.4026311757430696	0.195863888127834
MR-link 2	phenylalanine	HMDB0000159	n-palmitoyl-sphingosine (d18:1/16:0)	HMDB0004949	met-d-Phe	GCST90200336	12:56671418-57171418	-0.1568552224923312	0.9301828597393056	0.8660889614983471
MR-link 2	phenylalanine	HMDB0000159	n-palmitoyl-sphingosine (d18:1/16:0)	HMDB0004949	met-d-Phe	GCST90200336	12:102211009-102721004	-0.2151292874910106	0.3358263387287296	0.5217846607061525
MR-link 2	phenylalanine	HMDB0000159	n-palmitoyl-sphingosine (d18:1/16:0)	HMDB0004949	met-d-Phe	GCST90200336	12:102890425-104124563	-0.1320798430515121	0.0932130490510704	0.1564924862645785
MR-link 2	phenylalanine	HMDB0000159	n-palmitoyl-sphingosine (d18:1/16:0)	HMDB0004949	met-d-Phe	GCST90200336	12:104125826-104625826	0.3142875021168416	0.5268818426592822	0.5508381065956988
MR-link 2	phenylalanine	HMDB0000159	n-palmitoyl-sphingosine (d18:1/16:0)	HMDB0004949	met-d-Phe	GCST90200336	14:55161744-55661744	0.0279262163485207	0.328590922087323	0.9322710975958618
MR-link 2	phenylalanine	HMDB0000159	n-palmitoyl-sphingosine (d18:1/16:0)	HMDB0004949	met-d-Phe	GCST90200336	14:55670870-56170870	-1.0713268103818805	0.7788921540300189	0.1689921370805298
MR-link 2	phenylalanine	HMDB0000159	n-palmitoyl-sphingosine (d18:1/16:0)	HMDB0004949	met-d-Phe	GCST90200336	16:16004626-16504626	0.6027017130170413	0.6449955738012367	0.3500833286632872
MR-link 2	eicosapentaenoate (epa; 20:5n3)	HMDB0001999	glucose	HMDB0000122	GCST90200349	GCST90200440	11:61319830-61819830	0.1517920445101779	0.0926531583894058	0.1013627842995033
MR-link 2	glycerol 3-phosphate	HMDB0000126	leucine	HMDB0000687	GCST90199638	met-d-Leu	1:20921386-22251981	0.012327968045648	0.0130320932177572	0.3441639339108888
MR-link 2	glycerol 3-phosphate	HMDB0000126	leucine	HMDB0000687	GCST90199638	met-d-Leu	20:5231344-5731344	0.0723145279639864	0.0342397484001479	0.034686000037881
MR-link 2	4-acetamidobutanoate	HMDB0003681	ornithine	HMDB0000214	GCST90200311	M01493	8:18005709-18505709	0.0717170433429326	0.0629914626112866	0.2549033903415276
MR-link 2	5-oxoproline	HMDB0000267	adenosine 5'-diphosphate (adp)	HMDB0001341	M01494	GCST90200355	8:144903138-145403138	-0.0305038970830293	0.0613971308403155	0.6193093906941751
MR-link 2	eicosapentaenoate (epa; 20:5n3)	HMDB0001999	3-(4-hydroxyphenyl)lactate	HMDB0000755	GCST90200349	GCST90200371	11:61319830-61819830	0.043598850827547	0.0899498465773761	0.6278879030308913
MR-link 2	3-ureidopropionate	HMDB0000026	valine	HMDB0000883	GCST90200283	GCST90200442	22:24662232-25162232	-0.1099524927290464	0.1204527246556467	0.3613335642928117
MR-link 2	glutamine	HMDB0000641	acetate	HMDB0000042	GCST90200419	met-d-Acetate	12:56335248-57115338	-0.022721762423287	0.0241173606747159	0.3461245286110134
MR-link 2	biliverdin	HMDB0001008	orotate	HMDB0000226	GCST90200706	GCST90200392	2:233898737-234978158	0.0254577498909287	0.0260032033393894	0.3275683160416286
MR-link 2	biliverdin	HMDB0001008	orotate	HMDB0000226	GCST90200706	GCST90200392	12:21102315-21602315	0.194528453978568	0.155200108422111	0.2100586759951541
MR-link 2	glycine	HMDB0000123	histidine	HMDB0000177	GCST90200707	GCST90200377	1:75967169-76467169	-0.0672663757080662	0.2163481505659205	0.7558635173945156
MR-link 2	glycine	HMDB0000123	histidine	HMDB0000177	GCST90200707	GCST90200377	2:211036896-212058697	-0.1351271069025172	0.036300445332185	0.0001972879162439
MR-link 2	glycine	HMDB0000123	histidine	HMDB0000177	GCST90200707	GCST90200377	3:125659669-126159669	0.1303403730857149	0.1819675917231618	0.4738163482687757
MR-link 2	glycine	HMDB0000123	histidine	HMDB0000177	GCST90200707	GCST90200377	9:6290540-6790540	0.2120616575723536	0.1652575750207851	0.1994153667062433
MR-link 2	1-(1-enyl-stearoyl)-2-arachidonoyl-gpe (p-18:0/20:4)*	HMDB0005779	3-(4-hydroxyphenyl)lactate	HMDB0000755	GCST90200058	GCST90200371	11:61307803-62000560	0.0159274892758274	0.0610947412667644	0.7943227270739828
MR-link 2	1-(1-enyl-stearoyl)-2-arachidonoyl-gpe (p-18:0/20:4)*	HMDB0005779	3-(4-hydroxyphenyl)lactate	HMDB0000755	GCST90200058	GCST90200371	19:45162079-45662079	-0.014803196290966	0.2130484559583135	0.944605349193885
MR-link 2	1-(1-enyl-stearoyl)-2-arachidonoyl-gpe (p-18:0/20:4)*	HMDB0005779	3-(4-hydroxyphenyl)lactate	HMDB0000755	GCST90200058	GCST90200371	19:55491205-55991205	0.080201715165274	0.265708868525653	0.7627736053494174
MR-link 2	choline phosphate	HMDB0001565	3-hydroxybutyrate (bhba)	HMDB0000011	GCST90200363	GCST90200367	1:21573292-22142120	-0.0902122692915928	0.069739781533907	0.195819044850294
MR-link 2	choline phosphate	HMDB0001565	3-hydroxybutyrate (bhba)	HMDB0000011	GCST90200363	GCST90200367	22:24245541-24745541	-0.0477747850034618	0.1849790014854644	0.7961974599967756
MR-link 2	cystathionine	HMDB0000099	2-hydroxyphenylacetate	HMDB0000669	GCST90200383	GCST90200369	1:70631670-71131670	0.3831892081126502	0.1517974597878112	0.0115914001520775
MR-link 2	cystathionine	HMDB0000099	2-hydroxyphenylacetate	HMDB0000669	GCST90200383	GCST90200369	19:33152807-33652807	0.1024054271688801	0.1758131463541176	0.5602518903898535
MR-link 2	3-ureidopropionate	HMDB0000026	taurochenodeoxycholate	HMDB0000951	GCST90200283	M18494	22:24662232-25162232	-0.0573604131911611	0.1524058264820935	0.706644614643352
MR-link 2	creatine	HMDB0000064	caffeine	HMDB0001847	M27718	M00569	2:211346498-211846498	-0.065142654691233	0.0912827621103578	0.4754523619920887
MR-link 2	ornithine	HMDB0000214	thyroxine	HMDB0000248	bioa_014	GCST90200293	2:219037276-219805573	0.1261338792402671	0.3314657199846591	0.703549280335475
MR-link 2	ornithine	HMDB0000214	thyroxine	HMDB0000248	bioa_014	GCST90200293	4:144415809-145209327	-0.4258357998346531	0.3338665464628256	0.2021439576029464
MR-link 2	ornithine	HMDB0000214	thyroxine	HMDB0000248	bioa_014	GCST90200293	6:131638147-132138147	0.0300454697369256	0.210056684151893	0.886262494563187
MR-link 2	ornithine	HMDB0000214	thyroxine	HMDB0000248	bioa_014	GCST90200293	10:97138162-97638162	-0.3517861118693864	0.3843790666108582	0.3600833809093472
MR-link 2	ornithine	HMDB0000214	thyroxine	HMDB0000248	bioa_014	GCST90200293	12:46964292-47464292	-0.1324064098542618	0.2520798539648565	0.5994053668839476
MR-link 2	ornithine	HMDB0000214	thyroxine	HMDB0000248	bioa_014	GCST90200293	12:132819894-133319894	0.1355063352376604	0.3356490420180623	0.6864227850848084
MR-link 2	ornithine	HMDB0000214	thyroxine	HMDB0000248	bioa_014	GCST90200293	19:12789284-13289284	-0.3720049105049642	0.2604204024641894	0.1531542177268871
MR-link 2	dihydroorotate	HMDB03349	3-methyl-2-oxobutyrate	HMDB0000019	GCST90200444	GCST90199677	5:53379047-53879047	-0.1894268578954308	0.1572032893808583	0.2282109289192206
MR-link 2	dihydroorotate	HMDB03349	3-methyl-2-oxobutyrate	HMDB0000019	GCST90200444	GCST90199677	10:104381189-105206827	0.243621493660255	0.1559961510089396	0.1183551968763289
MR-link 2	dihydroorotate	HMDB03349	3-methyl-2-oxobutyrate	HMDB0000019	GCST90200444	GCST90199677	10:125910495-126410495	0.010892926147555	0.1375645473010976	0.9368861838532644
MR-link 2	dihydroorotate	HMDB03349	3-methyl-2-oxobutyrate	HMDB0000019	GCST90200444	GCST90199677	11:122683181-123183181	-0.0990763028842364	0.3059141023115481	0.7460366985284621
MR-link 2	dihydroorotate	HMDB03349	3-methyl-2-oxobutyrate	HMDB0000019	GCST90200444	GCST90199677	15:77921365-78954732	-0.0485588681795185	0.045273676914906	0.2834672585159836
MR-link 2	phosphoethanolamine	HMDB0000224	retinol (vitamin a)	HMDB0000305	GCST90200281	GCST90200405	1:21573292-22073292	0.1015691349847125	0.1114797602817672	0.3622430390519419
MR-link 2	phosphoethanolamine	HMDB0000224	retinol (vitamin a)	HMDB0000305	GCST90200281	GCST90200405	1:27206842-27706842	0.4634379268687332	0.4268518051065968	0.277606637454214
MR-link 2	flavin adenine dinucleotide (fad)	HMDB0001248	alanine	HMDB0000161	GCST90200376	met-d-Ala	2:69949756-70738470	0.0076541296477907	0.0134577365325866	0.5695236927784932
MR-link 2	uridine	HMDB0000296	mannose	HMDB0000169	GCST90200407	M00584	1:20666238-21166238	0.0333778976089638	0.1307088598586633	0.7984445708931827
MR-link 2	uridine	HMDB0000296	mannose	HMDB0000169	GCST90200407	M00584	7:47877194-48377194	-0.2244931639192465	0.2200771543550858	0.3076972866878908
MR-link 2	uridine	HMDB0000296	mannose	HMDB0000169	GCST90200407	M00584	22:50686035-51186035	-0.0970161655678734	0.1881790791479501	0.6061671011823244
MR-link 2	n1-methyl-2-pyridone-5-carboxamide	HMDB0004193	methionine	HMDB0000696	GCST90199778	M01302	2:135485648-135985648	-0.173980694937069	0.1922759560771687	0.3655454206910326
MR-link 2	n1-methyl-2-pyridone-5-carboxamide	HMDB0004193	acetoacetate	HMDB0000060	GCST90199778	met-d-Acetoacetate	2:135485648-135985648	0.012187995012271	0.0419777613778182	0.7715530103184185
MR-link 2	n1-methyl-2-pyridone-5-carboxamide	HMDB0004193	acetoacetate	HMDB0000060	GCST90199778	met-d-Acetoacetate	7:10019022-10519022	0.1117780874811343	0.0719771806909494	0.1204313468569188
MR-link 2	1-(1-enyl-stearoyl)-2-arachidonoyl-gpe (p-18:0/20:4)*	HMDB0005779	threonine	HMDB0000167	GCST90200058	bioa_019	11:61307803-62000560	-0.0819836167013605	0.0528424501231013	0.1207884541112014
MR-link 2	trans-urocanate	HMDB0000301	creatinine	HMDB0000562	GCST90200416	GCST90200366	8:17963874-18463874	-0.3961865576525681	0.2407573933295982	0.0998493984284852
MR-link 2	trans-urocanate	HMDB0000301	creatinine	HMDB0000562	GCST90200416	GCST90200366	12:96124750-96624750	0.0852145385839244	0.0510820183641334	0.0952779129479244
MR-link 2	trans-urocanate	HMDB0000301	creatinine	HMDB0000562	GCST90200416	GCST90200366	19:51269710-51769710	-0.1958176512633289	0.2100972573778206	0.351319288905808
MR-link 2	sphingosine	HMDB0000252	3-(4-hydroxyphenyl)lactate	HMDB0000755	GCST90200385	GCST90200371	3:56598999-57098999	-0.0609102467167485	0.2100341080177671	0.7718149431226797
MR-link 2	3-ureidopropionate	HMDB0000026	1,7-dimethylurate	HMDB0011103	GCST90200283	M34400	22:24662232-25162232	0.0898242613585792	0.1460628116499897	0.5385744690678518
MR-link 2	urate	HMDB0000289	mannose	HMDB0000169	GCST90200307	GCST90200435	2:207223753-207723753	0.0		0.9999969563119476
MR-link 2	urate	HMDB0000289	mannose	HMDB0000169	GCST90200307	GCST90200435	4:9672167-10439135	-0.0061781804361326	0.0566725802118526	0.9131903255903446
MR-link 2	urate	HMDB0000289	mannose	HMDB0000169	GCST90200307	GCST90200435	4:88802323-89302323	0.260713987165057	0.2037730310513382	0.2007445385569332
MR-link 2	urate	HMDB0000289	mannose	HMDB0000169	GCST90200307	GCST90200435	11:64114866-64614866	0.858058583543021	0.3552758371187871	0.0157270114444278
MR-link 2	urate	HMDB0000289	mannose	HMDB0000169	GCST90200307	GCST90200435	12:114208961-114708961	-0.3691289894586392	0.4733892994735991	0.4355334614875829
MR-link 2	3-ureidopropionate	HMDB0000026	2-hydroxyglutarate	HMDB0059655	GCST90200283	GCST90199865	22:24662232-25162232	0.0843525656934532	0.1775188082189053	0.6346619796654823
MR-link 2	sarcosine	HMDB0000271	3,7-dimethylurate	HMDB0001982	bioa_031	GCST90199755	1:157842259-158342259	-0.5005291596915586	0.5655113346646464	0.3761073938975705
MR-link 2	sarcosine	HMDB0000271	3,7-dimethylurate	HMDB0001982	bioa_031	GCST90199755	9:136282183-136851769	0.2377487435773416	0.1173936704863299	0.0428441369495201
MR-link 2	alanine	HMDB0000161	urea	HMDB0000294	M32339	M01670	2:27480940-27980940	0.2172614395514666	0.1206590444845604	0.0717623359883299
MR-link 2	alanine	HMDB0000161	urea	HMDB0000294	M32339	M01670	12:46962370-47462370	0.1157284483312253	0.1971863802614248	0.5572716812957613
MR-link 2	trans-urocanate	HMDB0000301	xanthine	HMDB0000292	GCST90200416	M03147	8:17963874-18463874	0.1268493054572904	0.2605933749067255	0.6264206026071424
MR-link 2	trans-urocanate	HMDB0000301	xanthine	HMDB0000292	GCST90200416	M03147	12:96124750-96624750	-0.0467658588937033	0.056406039326794	0.4070517189436871
MR-link 2	1-methylnicotinamide	HMDB0000699	myo-inositol	HMDB0000211	GCST90200406	GCST90200401	6:160317928-160817928	-0.1231865028568628	0.1313590727617909	0.3483551663115748
MR-link 2	4-acetamidobutanoate	HMDB0003681	3-aminoisobutyrate	HMDB0002166	M01558	GCST90200310	8:18010431-18510431	0.0208694985301177	0.0515847853267963	0.685795866849379
MR-link 2	4-acetamidobutanoate	HMDB0003681	3-aminoisobutyrate	HMDB0002166	M01558	GCST90200310	18:22536478-23036478	0.1734256135691183	0.2080622083917878	0.4045471834750932
MR-link 2	5,6-dihydrothymine	HMDB0000079	hippurate	HMDB0000714	GCST90200339	GCST90199624	22:50721854-51221854	-0.0791914256906583	0.1779525043287575	0.6563093528067786
MR-link 2	biliverdin	HMDB0001008	hippurate	HMDB0000714	GCST90200706	GCST90199624	2:233898737-234978158	-0.0412662622685723	0.0288472892071962	0.1525714276963818
MR-link 2	biliverdin	HMDB0001008	hippurate	HMDB0000714	GCST90200706	GCST90199624	12:21102315-21602315	0.0024933185004654	0.1452131097991613	0.98630094352236
MR-link 2	n1-methyl-2-pyridone-5-carboxamide	HMDB0004193	n-acetylglucosaminylasparagine	HMDB0000489	GCST90199778	GCST90200316	2:135485648-135985648	0.2652173006980983	0.187252367845046	0.1566692898242097
MR-link 2	n1-methyl-2-pyridone-5-carboxamide	HMDB0004193	n-acetylglucosaminylasparagine	HMDB0000489	GCST90199778	GCST90200316	7:10019022-10519022	0.3326921268858752	0.2635562495415676	0.2068339331177562
MR-link 2	3-(4-hydroxyphenyl)lactate	HMDB0000755	n-formylanthranilic acid	HMDB0004089	M32197	GCST90199960	17:79879970-80379970	0.1913013312863727	0.1596484549051989	0.2308134399071711
MR-link 2	pyruvate	HMDB0000243	citrate	HMDB0000094	met-d-Pyruvate	met-d-Citrate	1:25486369-25986369	0.3443267396523282	0.2205530442347127	0.1184772887674569
MR-link 2	pyruvate	HMDB0000243	citrate	HMDB0000094	met-d-Pyruvate	met-d-Citrate	1:154991807-156271079	0.2521240212089436	0.1046267588628886	0.0159635850313556
MR-link 2	pyruvate	HMDB0000243	citrate	HMDB0000094	met-d-Pyruvate	met-d-Citrate	1:207429229-207929229	0.5843044281496108	0.2803154156983974	0.0371189426047776
MR-link 2	pyruvate	HMDB0000243	citrate	HMDB0000094	met-d-Pyruvate	met-d-Citrate	2:27480940-28253616	-0.1415204657177006	0.1308643250582406	0.2795063630407952
MR-link 2	pyruvate	HMDB0000243	citrate	HMDB0000094	met-d-Pyruvate	met-d-Citrate	2:60468043-60968043	0.2118713000626241	0.205304125294809	0.3020779526247511
MR-link 2	pyruvate	HMDB0000243	citrate	HMDB0000094	met-d-Pyruvate	met-d-Citrate	2:173097338-173854224	0.1007261053210813	0.055085360650482	0.0674676772966697
MR-link 2	pyruvate	HMDB0000243	citrate	HMDB0000094	met-d-Pyruvate	met-d-Citrate	3:56611222-57111222	0.2529130426004167	0.1677729939807857	0.1316897892008539
MR-link 2	pyruvate	HMDB0000243	citrate	HMDB0000094	met-d-Pyruvate	met-d-Citrate	5:35956855-36456855	0.5637580390057135	0.2586062175587045	0.0292584691700628
MR-link 2	pyruvate	HMDB0000243	citrate	HMDB0000094	met-d-Pyruvate	met-d-Citrate	5:131157493-131957429	0.4631094181492364	0.1399553614016381	0.0009363670163915
MR-link 2	pyruvate	HMDB0000243	citrate	HMDB0000094	met-d-Pyruvate	met-d-Citrate	7:50177982-50677982	0.5248144761214133	0.2510888666551751	0.0366039405955885
MR-link 2	pyruvate	HMDB0000243	citrate	HMDB0000094	met-d-Pyruvate	met-d-Citrate	8:106322270-106822270	0.3218351770837881	0.1690788729723296	0.0569803127421236
MR-link 2	pyruvate	HMDB0000243	citrate	HMDB0000094	met-d-Pyruvate	met-d-Citrate	9:135611502-136391870	0.4700293763776903	0.1049605722447565	7.529205324448758e-06
MR-link 2	pyruvate	HMDB0000243	citrate	HMDB0000094	met-d-Pyruvate	met-d-Citrate	10:2869150-3388009	0.0456876163836929	0.0306778993406742	0.136416788488083
MR-link 2	pyruvate	HMDB0000243	citrate	HMDB0000094	met-d-Pyruvate	met-d-Citrate	11:56961646-57461646	0.3017509980141746	0.2139684756093547	0.1584631793336106
MR-link 2	pyruvate	HMDB0000243	citrate	HMDB0000094	met-d-Pyruvate	met-d-Citrate	12:48145900-49077761	-0.0114398358856583	0.0358213863549427	0.7494552762212948
MR-link 2	pyruvate	HMDB0000243	citrate	HMDB0000094	met-d-Pyruvate	met-d-Citrate	16:70994871-71494871	-0.2650743654342294	0.2982375155057916	0.374109022889902
MR-link 2	pyruvate	HMDB0000243	citrate	HMDB0000094	met-d-Pyruvate	met-d-Citrate	16:87636490-88136490	0.5813777232868383	0.2111969528583674	0.0059092466636208
MR-link 2	pyruvate	HMDB0000243	citrate	HMDB0000094	met-d-Pyruvate	met-d-Citrate	18:43532791-44032791	0.2650228891680025	0.210163578426802	0.2072975041008357
MR-link 2	pyruvate	HMDB0000243	citrate	HMDB0000094	met-d-Pyruvate	met-d-Citrate	21:45449580-45972811	0.0969077206905882	0.0778227462309295	0.2130448457290544
MR-link 2	methionine	HMDB0000696	docosapentaenoate (n6 dpa; 22:5n6)	HMDB0001976	bioa_013	GCST90199796	5:89993899-90493899	0.4779724514618942	0.3359937843458656	0.1548627678530201
MR-link 2	methionine	HMDB0000696	docosapentaenoate (n6 dpa; 22:5n6)	HMDB0001976	bioa_013	GCST90199796	12:46900176-47464292	0.4247444237170815	0.2212753259181528	0.0549174091490692
MR-link 2	methionine	HMDB0000696	docosapentaenoate (n6 dpa; 22:5n6)	HMDB0001976	bioa_013	GCST90199796	12:56615040-57115040	0.5973399449707093	0.4123727340778896	0.1474650407630032
MR-link 2	1-(1-enyl-stearoyl)-2-arachidonoyl-gpe (p-18:0/20:4)*	HMDB0005779	creatinine	HMDB0000562	GCST90200058	GCST90200366	11:61307803-62000560	0.0768931614057047	0.0788260595314371	0.3293227406779166
MR-link 2	1-(1-enyl-stearoyl)-2-arachidonoyl-gpe (p-18:0/20:4)*	HMDB0005779	creatinine	HMDB0000562	GCST90200058	GCST90200366	19:45162079-45662079	0.1427356936427571	0.1725233406904129	0.4080436128187379
MR-link 2	1-(1-enyl-stearoyl)-2-arachidonoyl-gpe (p-18:0/20:4)*	HMDB0005779	creatinine	HMDB0000562	GCST90200058	GCST90200366	19:55491205-55991205	-0.1137250019217414	0.2162469811076708	0.5989553929422844
MR-link 2	hypotaurine	HMDB0000965	alpha-aminoadipic acid	HMDB0000510	GCST90200379	bioa_025	4:138793652-139293652	0.0349371214578471	0.108203204502375	0.7467828282144156
MR-link 2	hypotaurine	HMDB0000965	alpha-aminoadipic acid	HMDB0000510	GCST90200379	bioa_025	5:114821656-115321656	0.0461474774726373	0.0989943200841729	0.6410989163518077
MR-link 2	hypotaurine	HMDB0000965	alpha-aminoadipic acid	HMDB0000510	GCST90200379	bioa_025	19:47031255-47531255	-0.2674477373333646	0.1502338458713651	0.0750416619861299
MR-link 2	glycochenodeoxycholate	HMDB0000637	3-hydroxybutyrate (bhba)	HMDB0000011	M32346	GCST90200367	6:156877825-157377825	0.1662830448491478	0.2953276915849347	0.5734036314654825
MR-link 2	tryptophan	HMDB0000929	n-acetylaspartate (naa)	HMDB0000812	GCST90200441	GCST90199665	4:156527528-157027528	0.070909347651036	0.409515954064836	0.8625303375782912
MR-link 2	tryptophan	HMDB0000929	n-acetylaspartate (naa)	HMDB0000812	GCST90200441	GCST90199665	6:111301079-112053797	0.1314763689818939	0.1284820259944139	0.3061634052173707
MR-link 2	3-hydroxybutyrate (bhba)	HMDB0000011	3-methyl-2-oxovalerate	HMDB0000491	met-d-bOHbutyrate	M15676	1:230050269-230550269	-0.1878332984389637	0.6122352660780107	0.7589962065372354
MR-link 2	3-hydroxybutyrate (bhba)	HMDB0000011	3-methyl-2-oxovalerate	HMDB0000491	met-d-bOHbutyrate	M15676	5:41452897-42471829	-0.8765604676517157	0.5622875103833362	0.1190156435542824
MR-link 2	3-hydroxybutyrate (bhba)	HMDB0000011	3-methyl-2-oxovalerate	HMDB0000491	met-d-bOHbutyrate	M15676	8:8059014-8559014	1.2693930767723125	1.233639299327713	0.3034879644900394
MR-link 2	3-hydroxybutyrate (bhba)	HMDB0000011	3-methyl-2-oxovalerate	HMDB0000491	met-d-bOHbutyrate	M15676	8:8580720-9433358	0.5007156224221542	0.5915664560531475	0.3973166538524941
MR-link 2	3-hydroxybutyrate (bhba)	HMDB0000011	3-methyl-2-oxovalerate	HMDB0000491	met-d-bOHbutyrate	M15676	8:9546321-10530228	0.6271902307640491	0.6479666536762339	0.3330763492295213
MR-link 2	3-hydroxybutyrate (bhba)	HMDB0000011	3-methyl-2-oxovalerate	HMDB0000491	met-d-bOHbutyrate	M15676	8:10591858-11909109	0.7362726220051221	0.6957029747736627	0.289912034638757
MR-link 2	3-hydroxybutyrate (bhba)	HMDB0000011	3-methyl-2-oxovalerate	HMDB0000491	met-d-bOHbutyrate	M15676	9:107339744-107915739	-0.1570264903549111	0.4605048488582271	0.7331128396134121
MR-link 2	3-hydroxybutyrate (bhba)	HMDB0000011	3-methyl-2-oxovalerate	HMDB0000491	met-d-bOHbutyrate	M15676	10:113694271-114194271	0.7207065369693416	0.4241329364280352	0.0892726909015466
MR-link 2	3-hydroxybutyrate (bhba)	HMDB0000011	3-methyl-2-oxovalerate	HMDB0000491	met-d-bOHbutyrate	M15676	11:116451535-117240760	-1.1754075787392213	0.8090386704712063	0.1462668660761682
MR-link 2	3-hydroxybutyrate (bhba)	HMDB0000011	3-methyl-2-oxovalerate	HMDB0000491	met-d-bOHbutyrate	M15676	12:122375755-122875755	0.6082623262857416	1.31955802599061	0.6448279239544866
MR-link 2	3-hydroxybutyrate (bhba)	HMDB0000011	3-methyl-2-oxovalerate	HMDB0000491	met-d-bOHbutyrate	M15676	14:94393207-95094947	-1.0130762996492084	0.7755478058523716	0.1914601122047198
MR-link 2	3-hydroxybutyrate (bhba)	HMDB0000011	3-methyl-2-oxovalerate	HMDB0000491	met-d-bOHbutyrate	M15676	15:58430643-58980498	0.9443804632715908	0.6081144719706094	0.1204315073371064
MR-link 2	3-hydroxybutyrate (bhba)	HMDB0000011	3-methyl-2-oxovalerate	HMDB0000491	met-d-bOHbutyrate	M15676	16:71899923-73042963	0.1350481733151921	0.5735983899481905	0.8138670151412096
MR-link 2	3-hydroxybutyrate (bhba)	HMDB0000011	3-methyl-2-oxovalerate	HMDB0000491	met-d-bOHbutyrate	M15676	19:45161941-45661941	0.1477321995245439	0.4697249640866657	0.7531353375494136
MR-link 2	inositol 1-phosphate (i1p)	HMDB0000213	cortisol	HMDB0000063	M01481	GCST90200378	1:5349333-5849333	0.0		1.0
MR-link 2	inositol 1-phosphate (i1p)	HMDB0000213	cortisol	HMDB0000063	M01481	GCST90200378	4:31607204-32397858	0.0010108733874995	0.0849174325828364	0.9905020536407392
MR-link 2	inositol 1-phosphate (i1p)	HMDB0000213	cortisol	HMDB0000063	M01481	GCST90200378	4:66148855-66648855	0.1274450945714289	0.1448212755252429	0.3788504363503595
MR-link 2	inositol 1-phosphate (i1p)	HMDB0000213	cortisol	HMDB0000063	M01481	GCST90200378	10:114775621-115275621	-0.1047284363335818	0.1385663025939006	0.4497690092885924
MR-link 2	inositol 1-phosphate (i1p)	HMDB0000213	cortisol	HMDB0000063	M01481	GCST90200378	12:62771708-63271708	0.1007133182479172	0.1443851314843432	0.4854696227055293
MR-link 2	inositol 1-phosphate (i1p)	HMDB0000213	cortisol	HMDB0000063	M01481	GCST90200378	15:77060646-77560646	0.081348247214754	0.0899490125402492	0.3657930010370258
MR-link 2	spermidine	HMDB0001257	n6,n6,n6-trimethyllysine	HMDB0001325	GCST90200423	GCST90200344	1:247789451-248289451	0.1399043493109945	0.1669555013896835	0.4020453733338961
MR-link 2	5-acetylamino-6-formylamino-3-methyluracil	HMDB0011105	4-acetamidobutanoate	HMDB0003681	GCST90200680	M01558	8:17743764-18765840	0.4308195076614194	0.0438646135610415	9.091362953019912e-23
MR-link 2	leucine	HMDB0000687	s-1-pyrroline-5-carboxylate	HMDB0001301	M00060	GCST90200381	4:88976422-89476422	-0.0387805905103468	0.0977816660540831	0.6916595731062395
MR-link 2	leucine	HMDB0000687	s-1-pyrroline-5-carboxylate	HMDB0001301	M00060	GCST90200381	6:45295851-45795851	-0.5983769317768975	0.4323813250233154	0.1663859490381787
MR-link 2	3-hydroxybutyrate (bhba)	HMDB0000011	caffeine	HMDB0001847	met-d-bOHbutyrate	M00569	1:230050269-230550269	-0.887383753062128	0.6503255711695718	0.1724032362838463
MR-link 2	3-hydroxybutyrate (bhba)	HMDB0000011	caffeine	HMDB0001847	met-d-bOHbutyrate	M00569	5:41452897-42471829	-0.0983444488712532	0.3862469142682199	0.7990200910570895
MR-link 2	3-hydroxybutyrate (bhba)	HMDB0000011	caffeine	HMDB0001847	met-d-bOHbutyrate	M00569	8:8059014-8559014	2.756144239251407	1.9132775292167468	0.1497159483755953
MR-link 2	3-hydroxybutyrate (bhba)	HMDB0000011	caffeine	HMDB0001847	met-d-bOHbutyrate	M00569	8:8580720-9433358	-0.1667992688550419	0.649064032503343	0.7971908896112639
MR-link 2	3-hydroxybutyrate (bhba)	HMDB0000011	caffeine	HMDB0001847	met-d-bOHbutyrate	M00569	8:9546321-10530228	0.766991572985502	0.6663355866495226	0.2497079644742868
MR-link 2	3-hydroxybutyrate (bhba)	HMDB0000011	caffeine	HMDB0001847	met-d-bOHbutyrate	M00569	8:10591858-11909109	0.7785029012283988	0.6331327647468329	0.2188452413716568
MR-link 2	3-hydroxybutyrate (bhba)	HMDB0000011	caffeine	HMDB0001847	met-d-bOHbutyrate	M00569	9:107339744-107915739	0.0438343487784797	0.441656868505586	0.9209399480778042
MR-link 2	3-hydroxybutyrate (bhba)	HMDB0000011	caffeine	HMDB0001847	met-d-bOHbutyrate	M00569	10:113694271-114194271	-0.4401357586493664	0.4217448042278571	0.2966673311482457
MR-link 2	3-hydroxybutyrate (bhba)	HMDB0000011	caffeine	HMDB0001847	met-d-bOHbutyrate	M00569	11:116451535-117240760	-0.1058999004738411	0.5596355370251064	0.8499124608536083
MR-link 2	3-hydroxybutyrate (bhba)	HMDB0000011	caffeine	HMDB0001847	met-d-bOHbutyrate	M00569	12:122375755-122875755	-0.9342018325967816	0.740910560563245	0.2073508569372812
MR-link 2	3-hydroxybutyrate (bhba)	HMDB0000011	caffeine	HMDB0001847	met-d-bOHbutyrate	M00569	14:94393207-95094947	-0.2475497604331737	0.5312183655781147	0.6412128028652497
MR-link 2	3-hydroxybutyrate (bhba)	HMDB0000011	caffeine	HMDB0001847	met-d-bOHbutyrate	M00569	15:58430643-58980498	0.6113164516718255	0.4451575704607261	0.1696719752141862
MR-link 2	3-hydroxybutyrate (bhba)	HMDB0000011	caffeine	HMDB0001847	met-d-bOHbutyrate	M00569	16:71899923-73042963	0.6837230955713554	0.3699306307163088	0.0645666514352234
MR-link 2	3-hydroxybutyrate (bhba)	HMDB0000011	caffeine	HMDB0001847	met-d-bOHbutyrate	M00569	19:45161941-45661941	-0.0957892276456278	0.4129866118849211	0.8165825230053536
MR-link 2	arachidonate (20:4n6)	HMDB0001043	sulfate*	HMDB01448	GCST90200358	GCST90199896	11:61052244-62029047	-0.024776582259739	0.0502788885995805	0.6221659140371169
MR-link 2	sphinganine	HMDB0000269	anthranilate	HMDB0001123	GCST90200374	GCST90200324	3:56598999-57098999	-0.1032587317157529	0.1984476453349415	0.6028319448830866
MR-link 2	n-acetyl-aspartyl-glutamate (naag)	HMDB0001067	2-oxoarginine*	HMDB0004225	GCST90200684	GCST90199903	11:45663099-50986366	0.0353130320516238	0.0120447037456464	0.0033697040339509
MR-link 2	n-acetyl-aspartyl-glutamate (naag)	HMDB0001067	2-oxoarginine*	HMDB0004225	GCST90200684	GCST90199903	11:54602007-58367668	0.0194985385054453	0.017133057268548	0.2550932030207616
MR-link 2	valine	HMDB0000883	arginine	HMDB0000517	bioa_022	GCST90200372	2:64958074-65458074	0.0447306029092002	0.2443301665818192	0.8547396284436823
MR-link 2	valine	HMDB0000883	arginine	HMDB0000517	bioa_022	GCST90200372	2:211173777-211673777	0.2501135042709896	1.0939812021696398	0.8191589340099265
MR-link 2	valine	HMDB0000883	arginine	HMDB0000517	bioa_022	GCST90200372	4:88972827-89472827	-0.0376297820881474	0.1268676226106274	0.7667668239278185
MR-link 2	valine	HMDB0000883	arginine	HMDB0000517	bioa_022	GCST90200372	11:116381707-116882500	0.1654761796797605	0.3459486875914128	0.6324183423789345
MR-link 2	valine	HMDB0000883	arginine	HMDB0000517	bioa_022	GCST90200372	12:56615040-57115040	0.4444456184171553	0.5498934226985107	0.4189526879228219
MR-link 2	valine	HMDB0000883	arginine	HMDB0000517	bioa_022	GCST90200372	16:70059237-70559237	0.349775321503861	0.329040843996281	0.2877751921051741
MR-link 2	valine	HMDB0000883	arginine	HMDB0000517	bioa_022	GCST90200372	17:6883609-7383609	0.170638015351235	0.4087512463564868	0.6763406879242974
MR-link 2	valine	HMDB0000883	arginine	HMDB0000517	bioa_022	GCST90200372	17:40470632-40970632	1.1810253067485816	0.8832663692780323	0.1811863596378685
MR-link 2	valine	HMDB0000883	arginine	HMDB0000517	bioa_022	GCST90200372	19:49114511-49614511	-0.0772514172603025	0.5978523381206644	0.8971876235274562
MR-link 2	histidine	HMDB0000177	hydroxy-n6,n6,n6-trimethyllysine*	HMDB01422	met-d-His	GCST90200240	1:168963261-169463261	-0.3030316691382231	0.6517976602882672	0.6419910537963511
MR-link 2	histidine	HMDB0000177	hydroxy-n6,n6,n6-trimethyllysine*	HMDB01422	met-d-His	GCST90200240	2:27491237-27991237	0.6787215780186686	0.5428840045470678	0.211221118156261
MR-link 2	histidine	HMDB0000177	hydroxy-n6,n6,n6-trimethyllysine*	HMDB01422	met-d-His	GCST90200240	2:211290507-212074453	-0.3737665059290469	0.2683103755613504	0.1636083483990572
MR-link 2	histidine	HMDB0000177	hydroxy-n6,n6,n6-trimethyllysine*	HMDB01422	met-d-His	GCST90200240	3:148408762-149190142	-0.3329266698423825	0.2926567574281199	0.2552870576003058
MR-link 2	histidine	HMDB0000177	hydroxy-n6,n6,n6-trimethyllysine*	HMDB01422	met-d-His	GCST90200240	6:134622121-135122121	0.7100033334303557	0.5780743749119815	0.2193638574149826
MR-link 2	histidine	HMDB0000177	hydroxy-n6,n6,n6-trimethyllysine*	HMDB01422	met-d-His	GCST90200240	11:8005408-8505408	-0.7689153648480245	1.3956175322010091	0.5816680068006891
MR-link 2	histidine	HMDB0000177	hydroxy-n6,n6,n6-trimethyllysine*	HMDB01422	met-d-His	GCST90200240	12:46932531-47432531	1.3877349821362577	0.8417640882013283	0.099228949646507
MR-link 2	histidine	HMDB0000177	hydroxy-n6,n6,n6-trimethyllysine*	HMDB01422	met-d-His	GCST90200240	12:56610020-57110020	0.284044652875719	0.3789234415059729	0.4534898617833346
MR-link 2	histidine	HMDB0000177	hydroxy-n6,n6,n6-trimethyllysine*	HMDB01422	met-d-His	GCST90200240	12:95659569-96755187	-0.0603059615400265	0.1028364191576754	0.5575892006311163
MR-link 2	histidine	HMDB0000177	hydroxy-n6,n6,n6-trimethyllysine*	HMDB01422	met-d-His	GCST90200240	14:21241151-21765620	-0.4471275501095343	0.2599692333066437	0.0854460989253249
MR-link 2	histidine	HMDB0000177	hydroxy-n6,n6,n6-trimethyllysine*	HMDB01422	met-d-His	GCST90200240	14:24625832-25125832	-0.2975224862598136	1.0165729056034427	0.7697728282084018
MR-link 2	histidine	HMDB0000177	hydroxy-n6,n6,n6-trimethyllysine*	HMDB01422	met-d-His	GCST90200240	14:94599201-95099201	0.3808079477881664	0.6998406036814481	0.5863483991558136
MR-link 2	histidine	HMDB0000177	hydroxy-n6,n6,n6-trimethyllysine*	HMDB01422	met-d-His	GCST90200240	15:43028726-45092210	0.0868191033335379	0.5551089869684513	0.8757176551460568
MR-link 2	histidine	HMDB0000177	hydroxy-n6,n6,n6-trimethyllysine*	HMDB01422	met-d-His	GCST90200240	20:38915692-39415692	-0.6445340310333303	0.5494852449578005	0.2408046811471733
MR-link 2	bilirubin (z,z)	HMDB0000054	acetoacetate	HMDB0000060	M27716	GCST90200318	2:234140469-234918570	0.04600456938429	0.0379480878254279	0.2253965301895174
MR-link 2	adenosine	HMDB0000050	glycochenodeoxycholate	HMDB0000637	M00555	GCST90200342	1:109564880-110064880	-0.1254274495699784	0.1602151819405236	0.4337042255277029
MR-link 2	adenosine	HMDB0000050	glycochenodeoxycholate	HMDB0000637	M00555	GCST90200342	6:96128415-96628415	0.0027081171896397	0.3809226493025093	0.9943275972257964
MR-link 2	urate	HMDB0000289	cortisone	HMDB0002802	GCST90200307	M01769	4:9672167-10439135	-0.0764107723861554	0.0619002884976193	0.2170475336917547
MR-link 2	urate	HMDB0000289	cortisone	HMDB0002802	GCST90200307	M01769	4:88802323-89302323	-0.1748190007005576	0.1860700138393987	0.3474569302226724
MR-link 2	glycine	HMDB0000123	tyrosine	HMDB0000158	met-d-Gly	met-d-Tyr	1:11606378-12106378	-0.3466869665543903	0.1814588325707541	0.0560618722907721
MR-link 2	glycine	HMDB0000123	tyrosine	HMDB0000158	met-d-Gly	met-d-Tyr	1:75982013-76482013	-0.0153255684984449	0.0928283593393799	0.8688686105553565
MR-link 2	glycine	HMDB0000123	tyrosine	HMDB0000158	met-d-Gly	met-d-Tyr	1:120004506-120504506	-0.2106031533278096	0.1375749202834652	0.1258126024821992
MR-link 2	glycine	HMDB0000123	tyrosine	HMDB0000158	met-d-Gly	met-d-Tyr	1:151589838-152089838	-0.2954578796322548	0.2305267385018023	0.1999604506447536
MR-link 2	glycine	HMDB0000123	tyrosine	HMDB0000158	met-d-Gly	met-d-Tyr	2:165276338-165776338	-0.2734614513880222	0.2576170073322032	0.2884609731143041
MR-link 2	glycine	HMDB0000123	tyrosine	HMDB0000158	met-d-Gly	met-d-Tyr	2:226790540-227290540	-0.3870071955720531	0.2239612301232354	0.0839864713311551
MR-link 2	glycine	HMDB0000123	tyrosine	HMDB0000158	met-d-Gly	met-d-Tyr	3:12110357-12610357	-0.1255328463638104	0.170902670543702	0.4626268247872155
MR-link 2	glycine	HMDB0000123	tyrosine	HMDB0000158	met-d-Gly	met-d-Tyr	3:48534270-49826414	0.1192594956292756	0.1788606210669346	0.5049169174708905
MR-link 2	glycine	HMDB0000123	tyrosine	HMDB0000158	met-d-Gly	met-d-Tyr	3:125116791-126249375	0.0551426938652513	0.0465570196569351	0.2362500029584516
MR-link 2	glycine	HMDB0000123	tyrosine	HMDB0000158	met-d-Gly	met-d-Tyr	4:89427537-89927537	-0.5055641415271361	0.2234527014940202	0.0236658647914398
MR-link 2	glycine	HMDB0000123	tyrosine	HMDB0000158	met-d-Gly	met-d-Tyr	4:102676923-103438709	0.8884294410659478	0.2771620661122781	0.0013485097243308
MR-link 2	glycine	HMDB0000123	tyrosine	HMDB0000158	met-d-Gly	met-d-Tyr	5:55607548-56107548	-0.5399038792245721	0.1438231955145921	0.0001740754246405
MR-link 2	glycine	HMDB0000123	tyrosine	HMDB0000158	met-d-Gly	met-d-Tyr	5:90005685-90505685	-0.6970186375834404	0.2992157035374232	0.0198333611923697
MR-link 2	glycine	HMDB0000123	tyrosine	HMDB0000158	met-d-Gly	met-d-Tyr	5:131427047-131927047	-0.3671107108068703	0.2666061105083553	0.1685190938399292
MR-link 2	glycine	HMDB0000123	tyrosine	HMDB0000158	met-d-Gly	met-d-Tyr	6:131620261-132120261	0.525228656404808	0.5013574925135494	0.2948169182905172
MR-link 2	glycine	HMDB0000123	tyrosine	HMDB0000158	met-d-Gly	met-d-Tyr	6:160518860-161018860	-0.2140321721623183	0.1271494973940917	0.0923148647137395
MR-link 2	glycine	HMDB0000123	tyrosine	HMDB0000158	met-d-Gly	met-d-Tyr	7:55560073-56715237	0.048167287942183	0.0487466936283537	0.3230968449870041
MR-link 2	glycine	HMDB0000123	tyrosine	HMDB0000158	met-d-Gly	met-d-Tyr	8:8915380-9434231	0.2289576246046515	0.0697210418529779	0.0010237762053109
MR-link 2	glycine	HMDB0000123	tyrosine	HMDB0000158	met-d-Gly	met-d-Tyr	8:17169461-17669461	0.5536474551496868	0.1844626264133888	0.0026873493593165
MR-link 2	glycine	HMDB0000123	tyrosine	HMDB0000158	met-d-Gly	met-d-Tyr	8:116710729-117210729	-0.4079036184220227	0.1799944211075214	0.023439051803934
MR-link 2	glycine	HMDB0000123	tyrosine	HMDB0000158	met-d-Gly	met-d-Tyr	8:126212070-126756694	-0.6611080633236897	0.0969704127246374	9.255684314520067e-12
MR-link 2	glycine	HMDB0000123	tyrosine	HMDB0000158	met-d-Gly	met-d-Tyr	9:5668443-7086536	-0.0864021226659945	0.0410737129757888	0.0354145016660266
MR-link 2	glycine	HMDB0000123	tyrosine	HMDB0000158	met-d-Gly	met-d-Tyr	11:8005408-8505408	0.7226372759661099	0.2138896121586073	0.0007286852720603
MR-link 2	glycine	HMDB0000123	tyrosine	HMDB0000158	met-d-Gly	met-d-Tyr	12:115016-615016	-0.2188970677635476	0.2459835397352704	0.3735276270160643
MR-link 2	glycine	HMDB0000123	tyrosine	HMDB0000158	met-d-Gly	met-d-Tyr	12:21136493-21636493	-1.230637175121302	0.7289011746546095	0.0913448844635525
MR-link 2	glycine	HMDB0000123	tyrosine	HMDB0000158	met-d-Gly	met-d-Tyr	12:46468358-47667420	0.2482418798219576	0.1212209357685471	0.0405750337039856
MR-link 2	glycine	HMDB0000123	tyrosine	HMDB0000158	met-d-Gly	met-d-Tyr	12:56615338-57115338	1.201626890236945	0.2649893759133687	5.770649505646128e-06
MR-link 2	glycine	HMDB0000123	tyrosine	HMDB0000158	met-d-Gly	met-d-Tyr	12:57516305-58016305	-0.1890986439008273	0.207886747142631	0.3630211684940984
MR-link 2	glycine	HMDB0000123	tyrosine	HMDB0000158	met-d-Gly	met-d-Tyr	12:59343804-59843804	0.4511023738071587	0.2508200776024411	0.0720962531413693
MR-link 2	glycine	HMDB0000123	tyrosine	HMDB0000158	met-d-Gly	met-d-Tyr	13:50472895-50972895	0.0475645356256212	0.3513837753075287	0.8923244858511089
MR-link 2	glycine	HMDB0000123	tyrosine	HMDB0000158	met-d-Gly	met-d-Tyr	15:42451374-42951374	-0.3192991524937927	0.3055843690171873	0.296078196958124
MR-link 2	glycine	HMDB0000123	tyrosine	HMDB0000158	met-d-Gly	met-d-Tyr	15:43028726-44613739	-0.297707885777412	0.1598672343689915	0.0625721529060688
MR-link 2	glycine	HMDB0000123	tyrosine	HMDB0000158	met-d-Gly	met-d-Tyr	15:58180763-58713267	-0.3510728452568058	0.1382819291494933	0.0111227221439347
MR-link 2	glycine	HMDB0000123	tyrosine	HMDB0000158	met-d-Gly	met-d-Tyr	16:79678196-80178196	0.1219184977968418	0.3750811278157967	0.7451465044561787
MR-link 2	glycine	HMDB0000123	tyrosine	HMDB0000158	met-d-Gly	met-d-Tyr	16:80626853-81422810	-0.0150497820703655	0.0404225918311267	0.7096611901702483
MR-link 2	glycine	HMDB0000123	tyrosine	HMDB0000158	met-d-Gly	met-d-Tyr	17:45235982-45996386	-0.1175116714749069	0.1684510252181349	0.4854265041447475
MR-link 2	glycine	HMDB0000123	tyrosine	HMDB0000158	met-d-Gly	met-d-Tyr	19:17984588-18484588	-0.4772452172258581	0.1839084221917465	0.0094586636771294
MR-link 2	glycine	HMDB0000123	tyrosine	HMDB0000158	met-d-Gly	met-d-Tyr	19:33473705-33973705	-0.3717270067539701	0.2517802909179686	0.1398380502764912
MR-link 2	glycine	HMDB0000123	tyrosine	HMDB0000158	met-d-Gly	met-d-Tyr	19:41103107-41603107	0.0842479265537319	0.2846355177190697	0.7672413144351014
MR-link 2	4-acetamidobutanoate	HMDB0003681	guanidinoacetate	HMDB0000128	M01558	GCST90200384	8:18010431-18510431	0.0384716163530607	0.0520888990581819	0.4601644363340702
MR-link 2	4-acetamidobutanoate	HMDB0003681	guanidinoacetate	HMDB0000128	M01558	GCST90200384	18:22536478-23036478	-0.2471149145371563	0.2668262922677337	0.3543802157590046
MR-link 2	1-methylnicotinamide	HMDB0000699	alpha-ketoglutaramate*	HMDB0001552	GCST90200406	GCST90199885	6:160317928-160817928	-0.1297062280514359	0.1337300894926661	0.3320910682141998
MR-link 2	cytidine	HMDB0000089	beta-alanine	HMDB0000056	GCST90200429	GCST90200361	15:85255020-85755020	0.01970422916393	0.1313175623641639	0.8807249936564984
MR-link 2	acetone	HMDB0001659	phosphate	HMDB0001429	met-d-Acetone	M11438	1:120074995-120574995	0.0885638902042639	0.6816141547004415	0.8966197624167489
MR-link 2	acetone	HMDB0001659	phosphate	HMDB0001429	met-d-Acetone	M11438	5:41206969-43455198	0.1709255010221758	0.2538407355352559	0.5007200353588275
MR-link 2	acetone	HMDB0001659	phosphate	HMDB0001429	met-d-Acetone	M11438	8:126241733-126741733	-0.0994231203219012	0.7795183265212989	0.8985096120854947
MR-link 2	acetone	HMDB0001659	phosphate	HMDB0001429	met-d-Acetone	M11438	10:135065795-135607239	0.0284149722851664	0.3401559601007407	0.9334260454399784
MR-link 2	acetone	HMDB0001659	phosphate	HMDB0001429	met-d-Acetone	M11438	12:122365033-122865033	-0.325263106422798	0.6192133824195297	0.5993855268666306
MR-link 2	acetone	HMDB0001659	phosphate	HMDB0001429	met-d-Acetone	M11438	13:42058883-42558883	-0.1202364203800306	0.7716493816405039	0.876176934480109
MR-link 2	acetone	HMDB0001659	phosphate	HMDB0001429	met-d-Acetone	M11438	19:45929043-46429043	0.7802551627068001	0.855813042506252	0.3619202578728506
MR-link 2	arginine	HMDB0000517	valine	HMDB0000883	bioa_002	bioa_022	2:24182937-24682937	0.1703961980433458	0.1494168329994116	0.2541162323041782
MR-link 2	arginine	HMDB0000517	valine	HMDB0000883	bioa_002	bioa_022	2:211333022-211833022	0.0884181598852237	0.1228548659458831	0.4717121681360841
MR-link 2	arginine	HMDB0000517	valine	HMDB0000883	bioa_002	bioa_022	2:219037276-219788019	-0.1491228153971396	0.1802759462571839	0.4081282614471656
MR-link 2	arginine	HMDB0000517	valine	HMDB0000883	bioa_002	bioa_022	4:144583533-145083533	-0.0677233225693555	0.0772196342434727	0.3804746570290785
MR-link 2	arginine	HMDB0000517	valine	HMDB0000883	bioa_002	bioa_022	5:177386199-177886199	0.0876872079953453	0.1810934192068674	0.6282369837535811
MR-link 2	arginine	HMDB0000517	valine	HMDB0000883	bioa_002	bioa_022	6:131339506-132265729	-0.0841643067542383	0.0351759782427021	0.0167265380602065
MR-link 2	arginine	HMDB0000517	valine	HMDB0000883	bioa_002	bioa_022	6:135177817-135677817	-0.283056445948621	0.1699511532908846	0.0958097592932046
MR-link 2	arginine	HMDB0000517	valine	HMDB0000883	bioa_002	bioa_022	6:139590693-140090693	0.1669862029881198	0.1078842751401035	0.121663933837335
MR-link 2	arginine	HMDB0000517	valine	HMDB0000883	bioa_002	bioa_022	10:99898951-100398951	0.1851137548055059	0.1310264153196335	0.1577153570374013
MR-link 2	arginine	HMDB0000517	valine	HMDB0000883	bioa_002	bioa_022	12:46680313-47435518	0.471217091130222	0.1366088529548234	0.0005618564209908
MR-link 2	arginine	HMDB0000517	valine	HMDB0000883	bioa_002	bioa_022	16:68076200-68576200	-0.0676894509986517	0.1023003309978078	0.5081802851783932
MR-link 2	arginine	HMDB0000517	valine	HMDB0000883	bioa_002	bioa_022	19:12757458-13257458	-0.0743487325972553	0.0739642794459566	0.3148016037811889
MR-link 2	citrulline	HMDB0000904	adenosine	HMDB0000050	GCST90200403	M00555	2:211084708-211584708	0.0878281281206358	0.2096456548947359	0.6752628502949656
MR-link 2	citrulline	HMDB0000904	adenosine	HMDB0000050	GCST90200403	M00555	9:133044244-133573675	0.34203591507771	0.2068207687795159	0.098172354621422
MR-link 2	acetone	HMDB0001659	2-aminobutyrate	HMDB0000452	met-d-Acetone	GCST90200305	1:120074995-120574995	-0.8028323392917738	0.8746867559266365	0.3586967426613142
MR-link 2	acetone	HMDB0001659	2-aminobutyrate	HMDB0000452	met-d-Acetone	GCST90200305	5:41206969-43455198	0.0379100302076816	0.2577200250705014	0.883054882982483
MR-link 2	acetone	HMDB0001659	2-aminobutyrate	HMDB0000452	met-d-Acetone	GCST90200305	6:166522838-167022838	1.727958468006527	1.0092876335466876	0.0868860715308498
MR-link 2	acetone	HMDB0001659	2-aminobutyrate	HMDB0000452	met-d-Acetone	GCST90200305	8:126241733-126741733	0.2712587885010427	0.8119840756376011	0.7383274173088303
MR-link 2	acetone	HMDB0001659	2-aminobutyrate	HMDB0000452	met-d-Acetone	GCST90200305	10:135065795-135607239	0.1034788361200729	0.3572642210507025	0.7720898910912236
MR-link 2	acetone	HMDB0001659	2-aminobutyrate	HMDB0000452	met-d-Acetone	GCST90200305	11:116461180-116961180	0.2587497361241341	0.8368850093965994	0.757183126244593
MR-link 2	acetone	HMDB0001659	2-aminobutyrate	HMDB0000452	met-d-Acetone	GCST90200305	12:122365033-122865033	-0.6397897105587511	0.5874450355991909	0.2761072962264883
MR-link 2	acetone	HMDB0001659	2-aminobutyrate	HMDB0000452	met-d-Acetone	GCST90200305	12:123068455-124007504	-0.959540349375552	0.8399017452479532	0.2532696888977825
MR-link 2	acetone	HMDB0001659	2-aminobutyrate	HMDB0000452	met-d-Acetone	GCST90200305	13:42058883-42558883	0.4928465673754094	0.7418312507705591	0.5064568589583305
MR-link 2	acetone	HMDB0001659	2-aminobutyrate	HMDB0000452	met-d-Acetone	GCST90200305	17:6935779-7435779	0.4091379040694514	0.5019008608600761	0.4149711540190179
MR-link 2	acetone	HMDB0001659	2-aminobutyrate	HMDB0000452	met-d-Acetone	GCST90200305	19:45929043-46429043	0.5804433135841629	0.860331898826565	0.4998830913382894
MR-link 2	phenylalanine	HMDB0000159	citrate	HMDB0000094	GCST90200396	met-d-Citrate	12:103005621-103594137	0.0163565722685645	0.028436812565801	0.5651627564080945
MR-link 2	kynurenine	HMDB0000684	glycine	HMDB0000123	bioa_027	GCST90200707	1:241473615-241973615	-0.0122887536697465	0.2520596234736101	0.9611158509378026
MR-link 2	kynurenine	HMDB0000684	glycine	HMDB0000123	bioa_027	GCST90200707	5:176563404-177063404	0.1430284008566005	0.566979990119294	0.8008373385946268
MR-link 2	kynurenine	HMDB0000684	glycine	HMDB0000123	bioa_027	GCST90200707	8:39556267-40056267	-0.0963580794651675	0.1807427610807896	0.5939486054938576
MR-link 2	kynurenine	HMDB0000684	glycine	HMDB0000123	bioa_027	GCST90200707	12:111634608-113433486	-0.137095944086357	0.1590715955093076	0.388769756738728
MR-link 2	kynurenine	HMDB0000684	glycine	HMDB0000123	bioa_027	GCST90200707	16:87568569-88128476	-0.0403511472043762	0.0820866494080078	0.6230249668469989
MR-link 2	uridine	HMDB0000296	valine	HMDB0000883	GCST90200407	met-d-Val	1:20666238-21166238	0.0399459134547375	0.0351451543098989	0.2557063603960616
MR-link 2	uridine	HMDB0000296	valine	HMDB0000883	GCST90200407	met-d-Val	7:47877194-48377194	-0.0140502109660458	0.0596433385329046	0.8137659683405689
MR-link 2	uridine	HMDB0000296	valine	HMDB0000883	GCST90200407	met-d-Val	22:50686035-51186035	-0.0506381730925689	0.048917795175227	0.3005901080942358
MR-link 2	tryptophan	HMDB0000929	oleamide	HMDB0002117	M00054	M32458	3:20813578-21313578	-0.0856794677746887	0.1522744894837157	0.5736632802887947
MR-link 2	tryptophan	HMDB0000929	oleamide	HMDB0002117	M00054	M32458	3:189559163-190059163	0.2353022000991088	0.486266494835009	0.6284599882711206
MR-link 2	tryptophan	HMDB0000929	oleamide	HMDB0002117	M00054	M32458	4:156579823-157079823	-0.2104362255492933	0.1731543534428523	0.2242478611224621
MR-link 2	tryptophan	HMDB0000929	oleamide	HMDB0002117	M00054	M32458	5:142947848-143447848	-0.0471204838381289	0.2249512735643265	0.834081558664867
MR-link 2	tryptophan	HMDB0000929	oleamide	HMDB0002117	M00054	M32458	5:153760041-154260041	-0.540537830861	0.4070490496293593	0.1841970233664747
MR-link 2	tryptophan	HMDB0000929	oleamide	HMDB0002117	M00054	M32458	6:111281159-111781159	-0.0698947574025133	0.1741211665556224	0.6881149908406781
MR-link 2	tryptophan	HMDB0000929	oleamide	HMDB0002117	M00054	M32458	6:125293311-125793311	-0.1572377268743347	0.2649972161197403	0.5529428310256757
MR-link 2	tryptophan	HMDB0000929	oleamide	HMDB0002117	M00054	M32458	7:14057409-14557409	-0.4765244025543083	0.2697595575847268	0.0773156403353001
MR-link 2	tryptophan	HMDB0000929	oleamide	HMDB0002117	M00054	M32458	11:116404435-116904435	-0.3217604380239228	0.2012389249333061	0.109843353082912
MR-link 2	tryptophan	HMDB0000929	oleamide	HMDB0002117	M00054	M32458	16:53794515-54294515	-0.6717134570625651	0.4798842683811479	0.1615910340869895
MR-link 2	2-aminobutyrate	HMDB0000452	7-methylxanthine	HMDB0001991	M32348	M34390	2:64958074-65458074	-0.1731171479102303	0.1451943353887861	0.2331383924356695
MR-link 2	2-aminobutyrate	HMDB0000452	7-methylxanthine	HMDB0001991	M32348	M34390	4:88993818-89493818	-0.0542620422992354	0.2153638067750622	0.8010756515500957
MR-link 2	alanine	HMDB0000161	myo-inositol	HMDB0000211	M32339	M19934	2:27480940-27980940	0.2017284590669415	0.1167304756959616	0.083960279613131
MR-link 2	alanine	HMDB0000161	myo-inositol	HMDB0000211	M32339	M19934	12:46962370-47462370	0.2876533130997977	0.1925422313061059	0.1351821087938957
MR-link 2	3-methyl-2-oxovalerate	HMDB0000491	pyruvate	HMDB0000243	M15676	met-d-Pyruvate	2:27480940-27980940	0.3608984767945936	0.1109652034392751	0.0011445209537803
MR-link 2	3-methyl-2-oxovalerate	HMDB0000491	pyruvate	HMDB0000243	M15676	met-d-Pyruvate	4:88976422-89476422	-0.0763762951324153	0.0387531896896935	0.0487423015640472
MR-link 2	glycine	HMDB0000123	docosapentaenoate (n6 dpa; 22:5n6)	HMDB0001976	met-d-Gly	GCST90199796	1:11606378-12106378	-1.3480772732943929	0.7596686590152572	0.0759706412798125
MR-link 2	glycine	HMDB0000123	docosapentaenoate (n6 dpa; 22:5n6)	HMDB0001976	met-d-Gly	GCST90199796	1:75982013-76482013	-0.9068820688703424	0.554757013308479	0.1021040968503775
MR-link 2	glycine	HMDB0000123	docosapentaenoate (n6 dpa; 22:5n6)	HMDB0001976	met-d-Gly	GCST90199796	1:120004506-120504506	-0.3498803825466963	0.5501371571329767	0.5247845370111122
MR-link 2	glycine	HMDB0000123	docosapentaenoate (n6 dpa; 22:5n6)	HMDB0001976	met-d-Gly	GCST90199796	1:151589838-152089838	0.5599674538638393	1.2756292204800384	0.6606807208442045
MR-link 2	glycine	HMDB0000123	docosapentaenoate (n6 dpa; 22:5n6)	HMDB0001976	met-d-Gly	GCST90199796	2:165276338-165776338	-1.2384849721835207	0.6065569082455899	0.0411685805007523
MR-link 2	glycine	HMDB0000123	docosapentaenoate (n6 dpa; 22:5n6)	HMDB0001976	met-d-Gly	GCST90199796	2:208538752-212979649	-0.0072930824974738	0.0262034337293843	0.7807625409709147
MR-link 2	glycine	HMDB0000123	docosapentaenoate (n6 dpa; 22:5n6)	HMDB0001976	met-d-Gly	GCST90199796	2:226790540-227290540	0.6228634451102271	0.9925580908382534	0.5303095890239639
MR-link 2	glycine	HMDB0000123	docosapentaenoate (n6 dpa; 22:5n6)	HMDB0001976	met-d-Gly	GCST90199796	3:12110357-12610357	0.0476288761994384	0.6645333293341235	0.9428624085680862
MR-link 2	glycine	HMDB0000123	docosapentaenoate (n6 dpa; 22:5n6)	HMDB0001976	met-d-Gly	GCST90199796	3:48534270-49826414	0.4646153777686155	0.7646846948943383	0.5434589108287959
MR-link 2	glycine	HMDB0000123	docosapentaenoate (n6 dpa; 22:5n6)	HMDB0001976	met-d-Gly	GCST90199796	3:125116791-126249375	-0.0261176294157157	0.1615837653547183	0.8715931109168165
MR-link 2	glycine	HMDB0000123	docosapentaenoate (n6 dpa; 22:5n6)	HMDB0001976	met-d-Gly	GCST90199796	4:102676923-103438709	-0.0100093534585803	0.6941226004689768	0.98849478202903
MR-link 2	glycine	HMDB0000123	docosapentaenoate (n6 dpa; 22:5n6)	HMDB0001976	met-d-Gly	GCST90199796	5:90005685-90505685	1.7585265070323497	0.7914925333572155	0.0262978159518028
MR-link 2	glycine	HMDB0000123	docosapentaenoate (n6 dpa; 22:5n6)	HMDB0001976	met-d-Gly	GCST90199796	5:131427047-131927047	1.905634712680521	0.779278053212896	0.0144697663310963
MR-link 2	glycine	HMDB0000123	docosapentaenoate (n6 dpa; 22:5n6)	HMDB0001976	met-d-Gly	GCST90199796	6:131620261-132120261	-0.7215528142608068	1.0414694879702426	0.4884213601130341
MR-link 2	glycine	HMDB0000123	docosapentaenoate (n6 dpa; 22:5n6)	HMDB0001976	met-d-Gly	GCST90199796	6:160518860-161018860	-1.153590078868888	0.5343055511187529	0.0308466251039992
MR-link 2	glycine	HMDB0000123	docosapentaenoate (n6 dpa; 22:5n6)	HMDB0001976	met-d-Gly	GCST90199796	7:55560073-56715237	0.2299731243959768	0.2543047380216002	0.3658251949862432
MR-link 2	glycine	HMDB0000123	docosapentaenoate (n6 dpa; 22:5n6)	HMDB0001976	met-d-Gly	GCST90199796	8:8915380-9434231	-0.5656771081586944	0.2027308666432366	0.0052661493042013
MR-link 2	glycine	HMDB0000123	docosapentaenoate (n6 dpa; 22:5n6)	HMDB0001976	met-d-Gly	GCST90199796	8:17169461-17669461	0.8000581697140077	0.5397314434178612	0.1382534659325405
MR-link 2	glycine	HMDB0000123	docosapentaenoate (n6 dpa; 22:5n6)	HMDB0001976	met-d-Gly	GCST90199796	8:126212070-126756694	-0.7261975978860535	0.2806024004456147	0.0096536393369615
MR-link 2	glycine	HMDB0000123	docosapentaenoate (n6 dpa; 22:5n6)	HMDB0001976	met-d-Gly	GCST90199796	9:5668443-7086536	-0.3089885404991782	0.1832096216894577	0.09169374371351
MR-link 2	glycine	HMDB0000123	docosapentaenoate (n6 dpa; 22:5n6)	HMDB0001976	met-d-Gly	GCST90199796	11:8005408-8505408	1.1940978154991089	1.021230121383105	0.2422932603047127
MR-link 2	glycine	HMDB0000123	docosapentaenoate (n6 dpa; 22:5n6)	HMDB0001976	met-d-Gly	GCST90199796	12:115016-615016	-0.133109948975771	0.599811585669212	0.8243764699966172
MR-link 2	glycine	HMDB0000123	docosapentaenoate (n6 dpa; 22:5n6)	HMDB0001976	met-d-Gly	GCST90199796	12:21136493-21636493	0.7220621837305857	0.7375618207026823	0.3275872405766419
MR-link 2	glycine	HMDB0000123	docosapentaenoate (n6 dpa; 22:5n6)	HMDB0001976	met-d-Gly	GCST90199796	12:46468358-47667420	0.5788266452032695	0.3110301865427812	0.0627444182179843
MR-link 2	glycine	HMDB0000123	docosapentaenoate (n6 dpa; 22:5n6)	HMDB0001976	met-d-Gly	GCST90199796	12:56615338-57115338	0.3378887993340135	0.4283811412744464	0.4302538065965329
MR-link 2	glycine	HMDB0000123	docosapentaenoate (n6 dpa; 22:5n6)	HMDB0001976	met-d-Gly	GCST90199796	12:57516305-58016305	-0.3591954781067658	0.596391836139841	0.5469870985420124
MR-link 2	glycine	HMDB0000123	docosapentaenoate (n6 dpa; 22:5n6)	HMDB0001976	met-d-Gly	GCST90199796	12:59343804-59843804	-1.3851776062069958	0.7807831201324574	0.0760486711793371
MR-link 2	glycine	HMDB0000123	docosapentaenoate (n6 dpa; 22:5n6)	HMDB0001976	met-d-Gly	GCST90199796	13:50472895-50972895	-0.1134871094908134	1.2132309004672903	0.9254735972549146
MR-link 2	glycine	HMDB0000123	docosapentaenoate (n6 dpa; 22:5n6)	HMDB0001976	met-d-Gly	GCST90199796	14:100551720-101051720	2.808231490294509	1.6921369595988744	0.0969995890353134
MR-link 2	glycine	HMDB0000123	docosapentaenoate (n6 dpa; 22:5n6)	HMDB0001976	met-d-Gly	GCST90199796	15:42451374-42951374	0.7866923586525478	0.8104176895791435	0.331685456105979
MR-link 2	glycine	HMDB0000123	docosapentaenoate (n6 dpa; 22:5n6)	HMDB0001976	met-d-Gly	GCST90199796	15:43028726-44613739	0.0383981806336815	0.5934051545682396	0.9484063322275932
MR-link 2	glycine	HMDB0000123	docosapentaenoate (n6 dpa; 22:5n6)	HMDB0001976	met-d-Gly	GCST90199796	15:58180763-58713267	0.0425882465215118	0.4884802843703265	0.9305243110041572
MR-link 2	glycine	HMDB0000123	docosapentaenoate (n6 dpa; 22:5n6)	HMDB0001976	met-d-Gly	GCST90199796	16:79678196-80178196	0.3281800192214391	0.9448433770378776	0.7283373976384305
MR-link 2	glycine	HMDB0000123	docosapentaenoate (n6 dpa; 22:5n6)	HMDB0001976	met-d-Gly	GCST90199796	16:80626853-81422810	0.0987381848548432	0.1595036674592842	0.5358939955455864
MR-link 2	glycine	HMDB0000123	docosapentaenoate (n6 dpa; 22:5n6)	HMDB0001976	met-d-Gly	GCST90199796	17:45235982-45996386	0.2425602905025694	0.4249701987380012	0.5681554812592955
MR-link 2	glycine	HMDB0000123	docosapentaenoate (n6 dpa; 22:5n6)	HMDB0001976	met-d-Gly	GCST90199796	19:17984588-18484588	-0.5945927104020344	0.6354579525562848	0.3494319627006975
MR-link 2	sphingosine 1-phosphate	HMDB0000277	dehydroepiandrosterone sulfate (dhea-s)	HMDB0001032	GCST90199657	GCST90199673	17:74160792-74684003	0.1445367171193744	0.1719058862341912	0.4004656977371101
MR-link 2	spermidine	HMDB0001257	phosphoethanolamine	HMDB0000224	bioa_033	GCST90200281	1:247760300-248289451	0.0250242814463608	0.102182793131756	0.8065360182470996
MR-link 2	spermidine	HMDB0001257	phosphoethanolamine	HMDB0000224	bioa_033	GCST90200281	19:54070939-54570939	0.0969943191764019	0.2054726290959713	0.6368877492941198
MR-link 2	5-oxoproline	HMDB0000267	n-acetylornithine	HMDB0003357	GCST90200280	bioa_023	8:144861615-145802337	0.024614119140301	0.0206541348417994	0.2333677571030618
MR-link 2	5-oxoproline	HMDB0000267	n-acetylornithine	HMDB0003357	GCST90200280	bioa_023	12:56615338-57115338	-0.1158988489216841	0.1221828633387379	0.3428399786733541
MR-link 2	isoleucine	HMDB0000172	isoursodeoxycholate	HMDB0000686	bioa_010	GCST90199892	2:27480940-27980940	1.027481162816295	0.4218979714466783	0.0148762280019092
MR-link 2	isoleucine	HMDB0000172	isoursodeoxycholate	HMDB0000686	bioa_010	GCST90199892	4:88976422-89476422	-0.0404215377053879	0.1810773717647008	0.8233580687600975
MR-link 2	isoleucine	HMDB0000172	isoursodeoxycholate	HMDB0000686	bioa_010	GCST90199892	12:56615040-57115040	0.209215549335478	0.6035299677810471	0.7288519297843723
MR-link 2	isoleucine	HMDB0000172	isoursodeoxycholate	HMDB0000686	bioa_010	GCST90199892	16:70059237-70559237	0.3985579881711345	0.3213703960219123	0.2149078455901585
MR-link 2	citrate	HMDB0000094	glutamate	HMDB0000148	met-d-Citrate	bioa_007	1:206967359-207467359	-0.0627428843703956	0.1401143759237535	0.6542992596561463
MR-link 2	citrate	HMDB0000094	glutamate	HMDB0000148	met-d-Citrate	bioa_007	2:6909613-7409613	0.0945361727107442	0.3324196988512252	0.7761130555384914
MR-link 2	citrate	HMDB0000094	glutamate	HMDB0000148	met-d-Citrate	bioa_007	2:211290507-211790507	-0.1921482860977461	0.263038337909364	0.4650874464176525
MR-link 2	citrate	HMDB0000094	glutamate	HMDB0000148	met-d-Citrate	bioa_007	2:241907241-242693157	0.3125414567166192	0.3231752670769138	0.3334961244047325
MR-link 2	citrate	HMDB0000094	glutamate	HMDB0000148	met-d-Citrate	bioa_007	4:77164144-77664144	-0.053806137954857	0.320830744513113	0.866812375820703
MR-link 2	citrate	HMDB0000094	glutamate	HMDB0000148	met-d-Citrate	bioa_007	5:14438417-15122542	-0.0155879393885265	0.0747712709298922	0.8348581146755487
MR-link 2	citrate	HMDB0000094	glutamate	HMDB0000148	met-d-Citrate	bioa_007	5:43252947-44074677	0.0299361073716208	0.1843470058708537	0.870998757602719
MR-link 2	citrate	HMDB0000094	glutamate	HMDB0000148	met-d-Citrate	bioa_007	5:176569252-177069252	0.7018503199793671	0.4383386479864544	0.1093414805425661
MR-link 2	citrate	HMDB0000094	glutamate	HMDB0000148	met-d-Citrate	bioa_007	6:18111878-18611878	-0.473191592554592	0.2276637042261866	0.0376663284000385
MR-link 2	citrate	HMDB0000094	glutamate	HMDB0000148	met-d-Citrate	bioa_007	7:72772933-73272933	-0.5928046794306977	0.226496150147365	0.0088632644676577
MR-link 2	citrate	HMDB0000094	glutamate	HMDB0000148	met-d-Citrate	bioa_007	8:126256694-126756694	-0.2352116282244856	0.1973774248648432	0.2333849573455203
MR-link 2	citrate	HMDB0000094	glutamate	HMDB0000148	met-d-Citrate	bioa_007	9:95648531-96148531	-0.2013504772307723	0.3180364264466847	0.5266650250792739
MR-link 2	citrate	HMDB0000094	glutamate	HMDB0000148	met-d-Citrate	bioa_007	9:135899500-136399500	-0.5569839386708422	0.437235185448541	0.2027069359189584
MR-link 2	citrate	HMDB0000094	glutamate	HMDB0000148	met-d-Citrate	bioa_007	10:64654071-65607438	0.4518474212871695	0.2528923221715785	0.0739829778134318
MR-link 2	citrate	HMDB0000094	glutamate	HMDB0000148	met-d-Citrate	bioa_007	10:94589724-95089724	-0.2917149860605931	0.4217689235526257	0.4891593727497538
MR-link 2	citrate	HMDB0000094	glutamate	HMDB0000148	met-d-Citrate	bioa_007	11:13111524-13611524	-0.5003948527443396	0.3651180977067361	0.1705304483548872
MR-link 2	citrate	HMDB0000094	glutamate	HMDB0000148	met-d-Citrate	bioa_007	11:61356683-61856683	-0.8571001841415505	0.418984184373967	0.040789599393602
MR-link 2	citrate	HMDB0000094	glutamate	HMDB0000148	met-d-Citrate	bioa_007	12:20812570-21569526	-0.4267706756961393	0.2586480058195821	0.0989417767366976
MR-link 2	citrate	HMDB0000094	glutamate	HMDB0000148	met-d-Citrate	bioa_007	12:120844110-121665390	-0.8790538897659419	0.319121682323071	0.0058763195567083
MR-link 2	citrate	HMDB0000094	glutamate	HMDB0000148	met-d-Citrate	bioa_007	14:55030981-55530981	-0.1142995556134024	0.3882481588419189	0.7684536490851452
MR-link 2	citrate	HMDB0000094	glutamate	HMDB0000148	met-d-Citrate	bioa_007	14:102387585-102887585	-0.2971111986534289	0.5824334676291799	0.6099671078785005
MR-link 2	citrate	HMDB0000094	glutamate	HMDB0000148	met-d-Citrate	bioa_007	15:42429423-42929423	-0.4868604097076805	0.2374089011593019	0.0402937181621993
MR-link 2	citrate	HMDB0000094	glutamate	HMDB0000148	met-d-Citrate	bioa_007	15:43028726-45186579	-0.0799402671127746	0.3019268045313619	0.7911889272587098
MR-link 2	citrate	HMDB0000094	glutamate	HMDB0000148	met-d-Citrate	bioa_007	17:6092241-7020419	-0.0612831992898077	0.0392870204571444	0.1187872680606732
MR-link 2	citrate	HMDB0000094	glutamate	HMDB0000148	met-d-Citrate	bioa_007	17:57343504-58184169	0.0234749870662945	0.3311968805877286	0.9434938565693212
MR-link 2	citrate	HMDB0000094	glutamate	HMDB0000148	met-d-Citrate	bioa_007	22:18883605-19740639	0.0906021508534751	0.0877097986361045	0.3016149493830344
MR-link 2	3-methyl-2-oxovalerate	HMDB0000491	hippurate	HMDB0000714	M15676	M15753	2:27480940-27980940	-0.2947643783863236	0.1766835249846913	0.0952525341875237
MR-link 2	3-methyl-2-oxovalerate	HMDB0000491	hippurate	HMDB0000714	M15676	M15753	4:88976422-89476422	-0.0201806576765061	0.1402005097266875	0.8855467434597908
MR-link 2	3-ureidopropionate	HMDB0000026	1-methylxanthine	HMDB0010738	GCST90200283	GCST90199763	22:24662232-25162232	0.0760895688807161	0.147063540125185	0.6048822121925319
MR-link 2	glycine	HMDB0000123	glycerol 3-phosphate	HMDB0000126	GCST90200707	GCST90199638	1:75967169-76467169	0.3213701090197296	0.2217036132254248	0.1471845052263568
MR-link 2	glycine	HMDB0000123	glycerol 3-phosphate	HMDB0000126	GCST90200707	GCST90199638	2:211036896-212058697	-0.0496143029874554	0.029521139426409	0.0928335511694569
MR-link 2	glycine	HMDB0000123	glycerol 3-phosphate	HMDB0000126	GCST90200707	GCST90199638	3:125659669-126159669	0.0868707398567413	0.2255662347521908	0.700146305265446
MR-link 2	glycine	HMDB0000123	glycerol 3-phosphate	HMDB0000126	GCST90200707	GCST90199638	9:6290540-6790540	0.047683344775868	0.1359784355555885	0.7258371110849943
MR-link 2	beta-alanine	HMDB0000056	hypoxanthine	HMDB0000157	GCST90200361	M03127	3:30500404-31000404	0.0126174628217776	0.1068334566634392	0.9059852225301828
MR-link 2	kynurenate	HMDB0000715	taurine	HMDB0000251	GCST90200454	bioa_034	1:241463402-241963402	0.0185169288183752	0.0372847096020678	0.6194457658408956
MR-link 2	kynurenate	HMDB0000715	taurine	HMDB0000251	GCST90200454	bioa_034	4:170711647-171211647	0.0788965031560028	0.0715676691457991	0.2702859614903177
MR-link 2	kynurenate	HMDB0000715	taurine	HMDB0000251	GCST90200454	bioa_034	16:58517848-59017848	0.0646194027109242	0.1491649577257867	0.6648639124458733
MR-link 2	tryptophan	HMDB0000929	threonine	HMDB0000167	bioa_020	GCST90200432	4:156560755-157060755	-0.1672268009255244	0.160993675937272	0.2989365665432219
MR-link 2	tryptophan	HMDB0000929	threonine	HMDB0000167	bioa_020	GCST90200432	6:111336667-112095774	-0.3374351775500198	0.1895389175751286	0.0750277033665673
MR-link 2	citrulline	HMDB0000904	n-formylanthranilic acid	HMDB0004089	GCST90200403	GCST90199960	2:211084708-211584708	0.0312499844802583	0.1384155045136103	0.8213807830737756
MR-link 2	citrulline	HMDB0000904	n-formylanthranilic acid	HMDB0004089	GCST90200403	GCST90199960	9:133044244-133573675	0.1276599813831834	0.193037388155518	0.5084054710833779
MR-link 2	urate	HMDB0000289	beta-citrylglutamate	HMDB0241915	M01604	GCST90199911	4:9676051-10553081	0.0746851806150626	0.0424690380847578	0.0786489540390541
MR-link 2	tyrosine	HMDB0000158	taurochenodeoxycholate	HMDB0000951	bioa_021	M18494	4:99820973-100320973	-0.1066906580872881	0.7029311087706612	0.8793607101904902
MR-link 2	tyrosine	HMDB0000158	taurochenodeoxycholate	HMDB0000951	bioa_021	M18494	4:148735862-149235862	-0.5985226564604447	1.448271704995404	0.6794111293183833
MR-link 2	tyrosine	HMDB0000158	taurochenodeoxycholate	HMDB0000951	bioa_021	M18494	6:111242119-112017012	0.0848213633155934	0.2115725902968218	0.6884870966208168
MR-link 2	tyrosine	HMDB0000158	taurochenodeoxycholate	HMDB0000951	bioa_021	M18494	6:112114361-112614361	0.7257163673169802	0.5524635560875324	0.1889807024373824
MR-link 2	tyrosine	HMDB0000158	taurochenodeoxycholate	HMDB0000951	bioa_021	M18494	7:27926305-28426305	-0.2048009303861546	0.6510123715541567	0.7530741993866175
MR-link 2	tyrosine	HMDB0000158	taurochenodeoxycholate	HMDB0000951	bioa_021	M18494	8:8933358-9433358	0.628785460933977	1.0410220779657853	0.5458384526333067
MR-link 2	tyrosine	HMDB0000158	taurochenodeoxycholate	HMDB0000951	bioa_021	M18494	10:64816186-65575478	-1.028190372114968	0.7243433736376695	0.1557593488471735
MR-link 2	tyrosine	HMDB0000158	taurochenodeoxycholate	HMDB0000951	bioa_021	M18494	11:61310081-61810081	-0.4527760343887128	0.7029399644143418	0.5194991492030319
MR-link 2	tyrosine	HMDB0000158	taurochenodeoxycholate	HMDB0000951	bioa_021	M18494	12:20701307-21201307	-0.250347190225856	0.7564654946775667	0.7406873113168483
MR-link 2	tyrosine	HMDB0000158	taurochenodeoxycholate	HMDB0000951	bioa_021	M18494	12:46678393-47435518	0.0164285754405574	0.5203809063945244	0.9748147377693503
MR-link 2	tyrosine	HMDB0000158	taurochenodeoxycholate	HMDB0000951	bioa_021	M18494	12:56615040-57115040	-0.126054596953397	0.4414420724462695	0.7752213926144202
MR-link 2	tyrosine	HMDB0000158	taurochenodeoxycholate	HMDB0000951	bioa_021	M18494	12:57594049-58094049	0.3096308336862539	0.7281496221201689	0.6706692470452025
MR-link 2	tyrosine	HMDB0000158	taurochenodeoxycholate	HMDB0000951	bioa_021	M18494	12:59727701-60227701	0.3153833793701089	0.6349882777421261	0.6194176144269155
MR-link 2	tyrosine	HMDB0000158	taurochenodeoxycholate	HMDB0000951	bioa_021	M18494	12:120845172-121674861	-0.2224787463939677	0.512096854768945	0.6639641516760476
MR-link 2	tyrosine	HMDB0000158	taurochenodeoxycholate	HMDB0000951	bioa_021	M18494	12:122092964-122592964	0.1910769807960699	0.6000292045114578	0.7501465478568756
MR-link 2	tyrosine	HMDB0000158	taurochenodeoxycholate	HMDB0000951	bioa_021	M18494	15:60649639-61149639	0.4357171991140957	0.8109998124214424	0.5910885083225187
MR-link 2	tyrosine	HMDB0000158	taurochenodeoxycholate	HMDB0000951	bioa_021	M18494	16:71153235-72438683	0.2448795762543897	0.247537000273884	0.3225337294432988
MR-link 2	glutamine	HMDB0000641	adenosine 5'-monophosphate (amp)	HMDB0000045	met-d-Gln	GCST90200356	1:213912734-214412734	-0.418026715684919	0.4526877682444683	0.3557817255742214
MR-link 2	glutamine	HMDB0000641	adenosine 5'-monophosphate (amp)	HMDB0000045	met-d-Gln	GCST90200356	2:26939063-28767861	-0.2053400540520965	0.237607511378232	0.3874788581023269
MR-link 2	glutamine	HMDB0000641	adenosine 5'-monophosphate (amp)	HMDB0000045	met-d-Gln	GCST90200356	2:190998205-192033792	-0.3106763539849295	0.2536362482470558	0.2206168917307579
MR-link 2	glutamine	HMDB0000641	adenosine 5'-monophosphate (amp)	HMDB0000045	met-d-Gln	GCST90200356	2:211168890-211668890	-0.1803537202750976	0.4922043940416065	0.7140514158355326
MR-link 2	glutamine	HMDB0000641	adenosine 5'-monophosphate (amp)	HMDB0000045	met-d-Gln	GCST90200356	3:38941335-39441335	0.4751054964105662	0.7238723312889342	0.5116061589019447
MR-link 2	glutamine	HMDB0000641	adenosine 5'-monophosphate (amp)	HMDB0000045	met-d-Gln	GCST90200356	3:52085887-52937605	-0.6581898417509242	0.9252161703104936	0.4768423862562039
MR-link 2	glutamine	HMDB0000641	adenosine 5'-monophosphate (amp)	HMDB0000045	met-d-Gln	GCST90200356	3:121763465-122263465	-0.2702901301984132	0.7459977296484746	0.7171126810561874
MR-link 2	glutamine	HMDB0000641	adenosine 5'-monophosphate (amp)	HMDB0000045	met-d-Gln	GCST90200356	3:159689586-160441236	0.1308189898824079	0.4033781343240312	0.7457044246503584
MR-link 2	glutamine	HMDB0000641	adenosine 5'-monophosphate (amp)	HMDB0000045	met-d-Gln	GCST90200356	4:17991903-18491903	-1.5404550455600354	0.6083725397842908	0.011338434142883
MR-link 2	glutamine	HMDB0000641	adenosine 5'-monophosphate (amp)	HMDB0000045	met-d-Gln	GCST90200356	5:55611894-56111894	-2.397733134934972	1.5482209584698192	0.121453335590746
MR-link 2	glutamine	HMDB0000641	adenosine 5'-monophosphate (amp)	HMDB0000045	met-d-Gln	GCST90200356	5:127968645-128468645	-2.744320659048705	2.305118924731437	0.233836880683876
MR-link 2	glutamine	HMDB0000641	adenosine 5'-monophosphate (amp)	HMDB0000045	met-d-Gln	GCST90200356	5:174698943-175198943	-0.4377862487705803	0.8638048795426978	0.6122870848641643
MR-link 2	glutamine	HMDB0000641	adenosine 5'-monophosphate (amp)	HMDB0000045	met-d-Gln	GCST90200356	6:20425792-20925792	-0.3821587125205751	0.5989521166412544	0.5234440513934024
MR-link 2	glutamine	HMDB0000641	adenosine 5'-monophosphate (amp)	HMDB0000045	met-d-Gln	GCST90200356	6:56020405-56520405	0.4364229585691349	1.389639431516111	0.7534794047184217
MR-link 2	glutamine	HMDB0000641	adenosine 5'-monophosphate (amp)	HMDB0000045	met-d-Gln	GCST90200356	6:126492728-127693092	0.0849710422857196	0.3808272604452083	0.823440347370623
MR-link 2	glutamine	HMDB0000641	adenosine 5'-monophosphate (amp)	HMDB0000045	met-d-Gln	GCST90200356	6:131635614-132135614	0.0961567741744391	0.524614498737955	0.85457020708931
MR-link 2	glutamine	HMDB0000641	adenosine 5'-monophosphate (amp)	HMDB0000045	met-d-Gln	GCST90200356	7:1635600-2135600	-0.8002618693519186	0.9478515948121996	0.3985072275304602
MR-link 2	glutamine	HMDB0000641	adenosine 5'-monophosphate (amp)	HMDB0000045	met-d-Gln	GCST90200356	7:72772933-73272933	-0.2814085876631161	0.3451471788136986	0.4148838747558244
MR-link 2	glutamine	HMDB0000641	adenosine 5'-monophosphate (amp)	HMDB0000045	met-d-Gln	GCST90200356	8:17124777-17669461	-0.0766263640079754	0.4321329601213887	0.8592560468237175
MR-link 2	glutamine	HMDB0000641	adenosine 5'-monophosphate (amp)	HMDB0000045	met-d-Gln	GCST90200356	8:126231747-126731747	-1.9162575372835888	1.199608270580505	0.1101759622943738
MR-link 2	glutamine	HMDB0000641	adenosine 5'-monophosphate (amp)	HMDB0000045	met-d-Gln	GCST90200356	9:4040541-4540541	0.7048934015955288	0.7883992162870113	0.3712781187066793
MR-link 2	glutamine	HMDB0000641	adenosine 5'-monophosphate (amp)	HMDB0000045	met-d-Gln	GCST90200356	9:21884172-22384172	0.7359637361887102	0.7023057004571386	0.2946731399936486
MR-link 2	glutamine	HMDB0000641	adenosine 5'-monophosphate (amp)	HMDB0000045	met-d-Gln	GCST90200356	10:22676227-23176227	-0.2827528937898835	0.9341127605191096	0.7621209772043747
MR-link 2	glutamine	HMDB0000641	adenosine 5'-monophosphate (amp)	HMDB0000045	met-d-Gln	GCST90200356	10:98828483-99609412	0.1501381489251562	0.2411981371451554	0.5336341057700895
MR-link 2	glutamine	HMDB0000641	adenosine 5'-monophosphate (amp)	HMDB0000045	met-d-Gln	GCST90200356	10:114535278-115035278	-0.1749609071546493	0.7898352611623343	0.8246909169448785
MR-link 2	glutamine	HMDB0000641	adenosine 5'-monophosphate (amp)	HMDB0000045	met-d-Gln	GCST90200356	11:8005408-8505408	-0.1404547738410881	0.3572249583866216	0.6941843391697686
MR-link 2	glutamine	HMDB0000641	adenosine 5'-monophosphate (amp)	HMDB0000045	met-d-Gln	GCST90200356	11:73860169-74360169	-0.9717610469033532	0.606054239261539	0.1088413909895835
MR-link 2	glutamine	HMDB0000641	adenosine 5'-monophosphate (amp)	HMDB0000045	met-d-Gln	GCST90200356	12:4051876-4551876	-0.0922165745839212	0.6803113470163793	0.8921766030069185
MR-link 2	glutamine	HMDB0000641	adenosine 5'-monophosphate (amp)	HMDB0000045	met-d-Gln	GCST90200356	12:46377388-47736079	0.1052064437791073	0.2107309712749354	0.6176065957591388
MR-link 2	glutamine	HMDB0000641	adenosine 5'-monophosphate (amp)	HMDB0000045	met-d-Gln	GCST90200356	12:55949170-57674145	-0.1354208223088974	0.0771473637643909	0.0791990216761948
MR-link 2	glutamine	HMDB0000641	adenosine 5'-monophosphate (amp)	HMDB0000045	met-d-Gln	GCST90200356	12:57753270-58582050	-0.3963797089635835	0.2855753453848798	0.1651358406673521
MR-link 2	glutamine	HMDB0000641	adenosine 5'-monophosphate (amp)	HMDB0000045	met-d-Gln	GCST90200356	12:59330993-60240767	0.215160098560128	0.2711366553282314	0.4274582971607789
MR-link 2	glutamine	HMDB0000641	adenosine 5'-monophosphate (amp)	HMDB0000045	met-d-Gln	GCST90200356	14:21242229-21782312	0.6293004009204819	0.2976005460710799	0.0344656914625081
MR-link 2	glutamine	HMDB0000641	adenosine 5'-monophosphate (amp)	HMDB0000045	met-d-Gln	GCST90200356	14:74940531-75440531	-0.2894960690599852	0.6679066367170211	0.6646966509947894
MR-link 2	glutamine	HMDB0000641	adenosine 5'-monophosphate (amp)	HMDB0000045	met-d-Gln	GCST90200356	14:94594947-95094947	0.6392648420990888	0.8063267661870108	0.4278878655456493
MR-link 2	glutamine	HMDB0000641	adenosine 5'-monophosphate (amp)	HMDB0000045	met-d-Gln	GCST90200356	14:100545139-101045139	0.0461830858150603	0.666168566193855	0.9447297914217492
MR-link 2	glutamine	HMDB0000641	adenosine 5'-monophosphate (amp)	HMDB0000045	met-d-Gln	GCST90200356	16:70118909-70618909	-0.3100232761475606	0.7449863052696897	0.6773029697838809
MR-link 2	glutamine	HMDB0000641	adenosine 5'-monophosphate (amp)	HMDB0000045	met-d-Gln	GCST90200356	17:6935779-7435779	0.249809554325861	0.7982073951225666	0.7543086078057861
MR-link 2	glutamine	HMDB0000641	adenosine 5'-monophosphate (amp)	HMDB0000045	met-d-Gln	GCST90200356	17:25345818-25845818	-0.2086531536847052	0.585567680962243	0.7215962303083838
MR-link 2	glutamine	HMDB0000641	adenosine 5'-monophosphate (amp)	HMDB0000045	met-d-Gln	GCST90200356	18:31306350-31806350	-0.4652005838697953	0.6681752494756298	0.4862876798740929
MR-link 2	glutamine	HMDB0000641	adenosine 5'-monophosphate (amp)	HMDB0000045	met-d-Gln	GCST90200356	22:44074730-44574730	0.6586873839401768	0.7939931352509872	0.4067716163881674
MR-link 2	thyroxine	HMDB0000248	hydroxy-n6,n6,n6-trimethyllysine*	HMDB01422	GCST90200293	GCST90200240	2:234397317-234897317	0.0855436884979111	0.2243847222772539	0.7030276274980836
MR-link 2	thyroxine	HMDB0000248	hydroxy-n6,n6,n6-trimethyllysine*	HMDB01422	GCST90200293	GCST90200240	12:121166650-121666650	0.5323630514993513	0.55611571488197	0.3384217734628715
MR-link 2	gluconate	HMDB0000625	alpha-tocopherol	HMDB0001893	GCST90200373	M01561	4:99521223-100894070	0.0707368192221455	0.109559270408807	0.5185067799230365
MR-link 2	biliverdin	HMDB0001008	1-methylurate	HMDB0003099	GCST90200706	M34395	2:233898737-234978158	-0.0185403209126936	0.0329749964707211	0.5739430313542027
MR-link 2	biliverdin	HMDB0001008	1-methylurate	HMDB0003099	GCST90200706	M34395	12:21102315-21602315	0.3407551025190489	0.1730019876956203	0.0488773452605961
MR-link 2	5,6-dihydrothymine	HMDB0000079	choline	HMDB0000097	GCST90200339	M15506	22:50721854-51221854	0.0166329064824482	0.1875488906811529	0.929331689750393
MR-link 2	alpha-tocopherol	HMDB0001893	heme	HMDB0003178	GCST90200302	M32593	1:62651807-63403953	-0.5211167315787202	0.3704851387098352	0.1595521711389353
MR-link 2	arginine	HMDB0000517	isoleucine	HMDB0000172	bioa_002	GCST90200399	2:24182937-24682937	-0.3103409628169667	0.3137390937828044	0.322580498476564
MR-link 2	arginine	HMDB0000517	isoleucine	HMDB0000172	bioa_002	GCST90200399	2:211333022-211833022	-0.1020438667175507	0.2041782426631943	0.6172311515077706
MR-link 2	arginine	HMDB0000517	isoleucine	HMDB0000172	bioa_002	GCST90200399	2:219037276-219788019	0.103127141586599	0.3171236025266401	0.7450331784326465
MR-link 2	arginine	HMDB0000517	isoleucine	HMDB0000172	bioa_002	GCST90200399	4:144583533-145083533	-0.333562137693319	0.2519920274138683	0.185602314783842
MR-link 2	arginine	HMDB0000517	isoleucine	HMDB0000172	bioa_002	GCST90200399	5:177386199-177886199	-0.527826854473215	0.8182846080470434	0.5189008281977951
MR-link 2	arginine	HMDB0000517	isoleucine	HMDB0000172	bioa_002	GCST90200399	6:131339506-132265729	0.0558073682343739	0.1354695773951525	0.6803724149938932
MR-link 2	arginine	HMDB0000517	isoleucine	HMDB0000172	bioa_002	GCST90200399	6:135177817-135677817	0.0239369325551	0.3493805315690946	0.9453776724347372
MR-link 2	arginine	HMDB0000517	isoleucine	HMDB0000172	bioa_002	GCST90200399	10:99898951-100398951	0.3687451848931232	0.4356213935923716	0.3972845301894209
MR-link 2	arginine	HMDB0000517	isoleucine	HMDB0000172	bioa_002	GCST90200399	12:46680313-47435518	-0.0841232578891889	0.3945033066007685	0.831141010202259
MR-link 2	arginine	HMDB0000517	isoleucine	HMDB0000172	bioa_002	GCST90200399	19:12757458-13257458	-0.1031827344054966	0.1537700178108435	0.5022078837321056
MR-link 2	valine	HMDB0000883	dehydroepiandrosterone sulfate (dhea-s)	HMDB0001032	M01649	GCST90199673	4:88976422-89476422	0.1904606673130762	0.1446623723571856	0.1879769399578778
MR-link 2	asparagine	HMDB0000168	n-acetyl-aspartyl-glutamate (naag)	HMDB0001067	M34283	GCST90200684	11:61916235-62416235	0.0407234246974593	0.1821908758003022	0.823130305943255
MR-link 2	asparagine	HMDB0000168	n-acetyl-aspartyl-glutamate (naag)	HMDB0001067	M34283	GCST90200684	14:104016664-104812812	-0.0207732039562167	0.1780811061616392	0.9071372228772496
MR-link 2	trans-urocanate	HMDB0000301	n-acetylornithine	HMDB0003357	GCST90200416	bioa_023	8:17963874-18463874	-0.07114263552026	0.1780775782840271	0.6895221637322649
MR-link 2	trans-urocanate	HMDB0000301	n-acetylornithine	HMDB0003357	GCST90200416	bioa_023	12:96124750-96624750	-0.0133795493035293	0.0279121757188041	0.6316935340654394
MR-link 2	alpha-aminoadipic acid	HMDB0000510	bilirubin (z,z)	HMDB0000054	bioa_025	GCST90200704	3:2996317-3496317	0.1448931371306728	0.2614274693615078	0.5794157151462627
MR-link 2	alpha-aminoadipic acid	HMDB0000510	bilirubin (z,z)	HMDB0000054	bioa_025	GCST90200704	5:36380209-36880209	-0.0391213162224385	0.1989310379736815	0.8440954304863241
MR-link 2	guanidinoacetate	HMDB0000128	taurochenodeoxycholate	HMDB0000951	GCST90200384	GCST90200337	6:131647278-132147278	-0.3438531079512202	0.225775185078125	0.1277614745416572
MR-link 2	guanidinoacetate	HMDB0000128	taurochenodeoxycholate	HMDB0000951	GCST90200384	GCST90200337	11:64893892-65393892	-0.0421534991146747	0.1214412568984016	0.728508529977393
MR-link 2	guanidinoacetate	HMDB0000128	taurochenodeoxycholate	HMDB0000951	GCST90200384	GCST90200337	12:101043-601043	-0.0259502183242749	0.1381991396550636	0.8510537440297139
MR-link 2	guanidinoacetate	HMDB0000128	taurochenodeoxycholate	HMDB0000951	GCST90200384	GCST90200337	14:100558168-101058168	-0.1027962623789385	0.1836318979240449	0.5756191107430998
MR-link 2	guanidinoacetate	HMDB0000128	taurochenodeoxycholate	HMDB0000951	GCST90200384	GCST90200337	20:61898912-62398912	-0.1332570195034081	0.3195928815876882	0.6767086461738108
MR-link 2	5-oxoproline	HMDB0000267	cytosine	HMDB0000630	M01494	GCST90200433	8:144903138-145403138	-0.0761410803879242	0.0559688694148348	0.1736975556162698
MR-link 2	retinol (vitamin a)	HMDB0000305	isoursodeoxycholate	HMDB0000686	GCST90200405	GCST90199892	18:28939457-29439457	0.0603155412835546	0.2349491759873584	0.7973969393596864
MR-link 2	retinol (vitamin a)	HMDB0000305	isoursodeoxycholate	HMDB0000686	GCST90200405	GCST90199892	20:38915692-39415692	0.1403153484870634	0.2729336369885462	0.6071816529544505
MR-link 2	citrulline	HMDB0000904	isoleucine	HMDB0000172	M02132	bioa_010	10:97115163-97871266	0.0279480548031772	0.0407600572816728	0.4929195833985424
MR-link 2	arachidonate (20:4n6)	HMDB0001043	alpha-ketoglutaramate*	HMDB0001552	GCST90200358	GCST90199885	11:61052244-62029047	-0.0731173236951647	0.0500110947032998	0.1437351648736366
MR-link 2	kynurenate	HMDB0000715	alpha-tocopherol	HMDB0001893	GCST90200454	GCST90200302	1:241463402-241963402	0.0192150548283494	0.0619153070159965	0.7562992420939512
MR-link 2	kynurenate	HMDB0000715	alpha-tocopherol	HMDB0001893	GCST90200454	GCST90200302	4:170711647-171211647	0.0530194532853629	0.1504171750444008	0.724476283948573
MR-link 2	kynurenate	HMDB0000715	alpha-tocopherol	HMDB0001893	GCST90200454	GCST90200302	16:58517848-59017848	0.0681988206577901	0.2142188537812081	0.7502114997957703
MR-link 2	alpha-tocopherol	HMDB0001893	sphinganine-1-phosphate	HMDB0001383	GCST90200302	GCST90199845	1:62651807-63403953	0.5587074196653574	0.4542535103302682	0.2187172184143028
MR-link 2	asparagine	HMDB0000168	4-hydroxyphenylpyruvate	HMDB0000707	M34283	GCST90200300	11:61916235-62416235	0.2548562426559113	0.2720362928766478	0.3488375340024052
MR-link 2	asparagine	HMDB0000168	4-hydroxyphenylpyruvate	HMDB0000707	M34283	GCST90200300	14:104016664-104812812	0.0110959275548694	0.1713006968953753	0.948353495751884
MR-link 2	inositol 1-phosphate (i1p)	HMDB0000213	1-methylnicotinamide	HMDB0000699	M01481	GCST90200406	1:5349333-5849333	0.0		1.0
MR-link 2	inositol 1-phosphate (i1p)	HMDB0000213	1-methylnicotinamide	HMDB0000699	M01481	GCST90200406	4:31607204-32397858	-0.1040677845448626	0.099884638725415	0.2974674238297086
MR-link 2	inositol 1-phosphate (i1p)	HMDB0000213	1-methylnicotinamide	HMDB0000699	M01481	GCST90200406	4:66148855-66648855	-0.0567593204106866	0.1681471427544898	0.7356967132327377
MR-link 2	inositol 1-phosphate (i1p)	HMDB0000213	1-methylnicotinamide	HMDB0000699	M01481	GCST90200406	10:114775621-115275621	0.2144490492590303	0.1403220866768427	0.12644725935449
MR-link 2	inositol 1-phosphate (i1p)	HMDB0000213	1-methylnicotinamide	HMDB0000699	M01481	GCST90200406	12:62771708-63271708	-0.1604986581564433	0.1672303686852342	0.3371831238459424
MR-link 2	inositol 1-phosphate (i1p)	HMDB0000213	1-methylnicotinamide	HMDB0000699	M01481	GCST90200406	15:77060646-77560646	0.0704637766017957	0.121762876845746	0.5627938342522041
MR-link 2	sulfate*	HMDB01448	arachidonate (20:4n6)	HMDB0001043	GCST90199896	M01110	7:122557611-123057611	0.3948468487713824	0.2118359836526012	0.06233193045807
MR-link 2	phosphoethanolamine	HMDB0000224	methionine	HMDB0000696	GCST90200281	bioa_013	1:21573292-22073292	0.001032799981723	0.060036638388269	0.9862748058691636
MR-link 2	glucose	HMDB0000122	urate	HMDB0000289	met-d-Glucose	M01604	2:165251927-165751927	-0.2534790155610523	0.7689723846011062	0.7416769489917336
MR-link 2	glucose	HMDB0000122	urate	HMDB0000289	met-d-Glucose	M01604	2:169498833-170056652	-0.0951040310778798	0.1617620726565521	0.5565823674862905
MR-link 2	glucose	HMDB0000122	urate	HMDB0000289	met-d-Glucose	M01604	3:122819058-123319058	0.7541039051852371	0.5313709550772017	0.1558504544881709
MR-link 2	glucose	HMDB0000122	urate	HMDB0000289	met-d-Glucose	M01604	3:151951767-152451767	1.1261963243008184	0.8250650438734924	0.1722597015684989
MR-link 2	glucose	HMDB0000122	urate	HMDB0000289	met-d-Glucose	M01604	3:170377909-170877909	0.215809949194854	0.3807486215460418	0.5708471608039498
MR-link 2	glucose	HMDB0000122	urate	HMDB0000289	met-d-Glucose	M01604	4:185468314-185968314	-0.9139879968929168	0.8935468530048911	0.3063662845825058
MR-link 2	glucose	HMDB0000122	urate	HMDB0000289	met-d-Glucose	M01604	5:95479406-95979406	-1.407266872089056	1.375048441023584	0.3061042215084157
MR-link 2	glucose	HMDB0000122	urate	HMDB0000289	met-d-Glucose	M01604	6:7000270-7500270	0.3509572398158274	0.6966613194048009	0.6144228431206354
MR-link 2	glucose	HMDB0000122	urate	HMDB0000289	met-d-Glucose	M01604	7:14801789-15301789	-0.341981459282443	0.3861800964617417	0.3758605188714207
MR-link 2	glucose	HMDB0000122	urate	HMDB0000289	met-d-Glucose	M01604	7:43935955-44473721	0.678280553351743	0.3194787672219263	0.0337467363364085
MR-link 2	glucose	HMDB0000122	urate	HMDB0000289	met-d-Glucose	M01604	8:117934783-118434783	0.2479351556012539	0.7105299999186118	0.7271313776757956
MR-link 2	glucose	HMDB0000122	urate	HMDB0000289	met-d-Glucose	M01604	9:21884068-22384068	0.6141616112365864	0.6291174270785994	0.3289518342858484
MR-link 2	glucose	HMDB0000122	urate	HMDB0000289	met-d-Glucose	M01604	10:2888477-3388477	-0.1998499001430854	0.4144285381767192	0.6296425227515268
MR-link 2	glucose	HMDB0000122	urate	HMDB0000289	met-d-Glucose	M01604	10:112762852-113262852	-0.231258966991148	0.98202777074988	0.8138274538251107
MR-link 2	glucose	HMDB0000122	urate	HMDB0000289	met-d-Glucose	M01604	10:114504071-115004071	-0.7378434543351362	0.5127509976103617	0.1501534133579315
MR-link 2	glucose	HMDB0000122	urate	HMDB0000289	met-d-Glucose	M01604	12:111682800-112523499	-1.8170090727115624	1.0814386544777683	0.0929227536867724
MR-link 2	glucose	HMDB0000122	urate	HMDB0000289	met-d-Glucose	M01604	12:121166650-121666650	-0.178443410066528	0.9088286949419006	0.8443406241800536
MR-link 2	glucose	HMDB0000122	urate	HMDB0000289	met-d-Glucose	M01604	13:28213465-28721145	-0.8075842798093015	1.667768684075372	0.62822237172234
MR-link 2	glucose	HMDB0000122	urate	HMDB0000289	met-d-Glucose	M01604	17:43272775-44380160	0.0747247905044764	0.7415417676252161	0.9197334418748356
MR-link 2	glucose	HMDB0000122	urate	HMDB0000289	met-d-Glucose	M01604	20:22311971-22811971	-1.1729007313621165	0.9190913342504964	0.2019016054493903
MR-link 2	phenylalanine	HMDB0000159	pantothenate	HMDB0000210	met-d-Phe	GCST90200279	2:211293055-211793055	0.2122823693894563	0.7038037746239167	0.7629405954813249
MR-link 2	phenylalanine	HMDB0000159	pantothenate	HMDB0000210	met-d-Phe	GCST90200279	6:17868392-18368392	-0.4382001269486658	1.05463530480807	0.6777764996293406
MR-link 2	phenylalanine	HMDB0000159	pantothenate	HMDB0000210	met-d-Phe	GCST90200279	11:57019429-57519429	-0.4946244922827958	0.4502569807486716	0.2719695474954057
MR-link 2	phenylalanine	HMDB0000159	pantothenate	HMDB0000210	met-d-Phe	GCST90200279	12:56671418-57171418	0.2130509960010657	0.719483013782777	0.7671408968960899
MR-link 2	phenylalanine	HMDB0000159	pantothenate	HMDB0000210	met-d-Phe	GCST90200279	12:102211009-102721004	0.5897204276044368	0.3491163806362693	0.0911849296775512
MR-link 2	phenylalanine	HMDB0000159	pantothenate	HMDB0000210	met-d-Phe	GCST90200279	12:102890425-104124563	-0.014116151632517	0.087513216947659	0.8718546957549674
MR-link 2	phenylalanine	HMDB0000159	pantothenate	HMDB0000210	met-d-Phe	GCST90200279	12:104125826-104625826	-0.3229612109868669	0.5607359041302563	0.5646425084730162
MR-link 2	phenylalanine	HMDB0000159	pantothenate	HMDB0000210	met-d-Phe	GCST90200279	14:55161744-55661744	0.5553234048916027	0.4135090819771299	0.1792870813613137
MR-link 2	phenylalanine	HMDB0000159	pantothenate	HMDB0000210	met-d-Phe	GCST90200279	14:55670870-56170870	1.2308555163320478	0.7430884607935202	0.097639808953868
MR-link 2	phenylalanine	HMDB0000159	pantothenate	HMDB0000210	met-d-Phe	GCST90200279	16:16004626-16504626	-1.259981064955386	0.7528301761471736	0.0941976189147506
MR-link 2	asparagine	HMDB0000168	uridine	HMDB0000296	M34283	M00606	11:61916235-62416235	-0.1279320888136699	0.1866108091741789	0.4929933760781972
MR-link 2	asparagine	HMDB0000168	uridine	HMDB0000296	M34283	M00606	14:104016664-104812812	0.0221783796952069	0.0677240171707401	0.7433035436726979
MR-link 2	tyrosine	HMDB0000158	inosine	HMDB0000195	M01299	GCST90200394	1:154514715-155014715	-0.4296680351267869	0.2870273500408691	0.1344040533861303
MR-link 2	tyrosine	HMDB0000158	inosine	HMDB0000195	M01299	GCST90200394	6:111242119-112061922	0.0607467206335363	0.1739619226233703	0.7269425439575766
MR-link 2	tyrosine	HMDB0000158	inosine	HMDB0000195	M01299	GCST90200394	16:71357384-72149586	0.3465930756855806	0.1933119617668277	0.0729855570480081
MR-link 2	dehydroepiandrosterone sulfate (dhea-s)	HMDB0001032	alpha-aminoadipic acid	HMDB0000510	M32425	bioa_025	7:98868801-99739571	-0.1292903685633306	0.087402200433781	0.1390714823666488
MR-link 2	dehydroepiandrosterone sulfate (dhea-s)	HMDB0001032	alpha-aminoadipic acid	HMDB0000510	M32425	bioa_025	19:48115523-48615523	0.1417134981697998	0.1153967923088241	0.2194266786327663
MR-link 2	1-methylxanthine	HMDB0010738	pyruvate	HMDB0000243	GCST90199763	M00599	8:18005709-18505709	-0.0543826563987435	0.0642949885746124	0.3976473596229459
MR-link 2	1-methylxanthine	HMDB0010738	pyruvate	HMDB0000243	GCST90199763	M00599	15:74275585-74775585	-0.0708920737320316	0.171131561384439	0.67868749969455
MR-link 2	1-methylxanthine	HMDB0010738	pyruvate	HMDB0000243	GCST90199763	M00599	15:74777880-75599999	-0.0615156517377622	0.1385155994389592	0.6569657246518106
MR-link 2	valine	HMDB0000883	creatinine	HMDB0000562	met-d-Val	bioa_026	2:27480940-28253616	-0.798970071927166	0.1882791186843602	2.2002060864020774e-05
MR-link 2	valine	HMDB0000883	creatinine	HMDB0000562	met-d-Val	bioa_026	2:64975088-65475088	0.0657084955111425	0.0907810015419865	0.4691803683365613
MR-link 2	valine	HMDB0000883	creatinine	HMDB0000562	met-d-Val	bioa_026	2:165251927-165751927	-0.1812287952424081	0.1815105358949146	0.3180622647624543
MR-link 2	valine	HMDB0000883	creatinine	HMDB0000562	met-d-Val	bioa_026	2:226858446-227358446	0.0711318406180721	0.6674748025609297	0.9151312476422516
MR-link 2	valine	HMDB0000883	creatinine	HMDB0000562	met-d-Val	bioa_026	3:135701113-136578270	-0.9458407896916328	0.4067169331348214	0.0200425399419395
MR-link 2	valine	HMDB0000883	creatinine	HMDB0000562	met-d-Val	bioa_026	4:88882515-89510546	-0.028052268068829	0.0371832580507883	0.4505894053434611
MR-link 2	valine	HMDB0000883	creatinine	HMDB0000562	met-d-Val	bioa_026	12:56199875-57115338	0.2747949245330685	0.1624267206466284	0.0906824713602973
MR-link 2	valine	HMDB0000883	creatinine	HMDB0000562	met-d-Val	bioa_026	12:122278263-122778263	0.2444191988385257	0.1922507338263083	0.2036018898459883
MR-link 2	valine	HMDB0000883	creatinine	HMDB0000562	met-d-Val	bioa_026	16:69315747-70918195	0.0852005984792555	0.0945595230692846	0.3675744416325044
MR-link 2	valine	HMDB0000883	creatinine	HMDB0000562	met-d-Val	bioa_026	17:6935779-7435779	0.1593047120310444	0.1794097468369813	0.3745741619076513
MR-link 2	valine	HMDB0000883	creatinine	HMDB0000562	met-d-Val	bioa_026	17:79384062-79884062	0.3440557712888855	0.246767713721756	0.1632422628482231
MR-link 2	valine	HMDB0000883	creatinine	HMDB0000562	met-d-Val	bioa_026	19:49050431-49611255	-0.2115607166848875	0.2182657172007576	0.3324052257380742
MR-link 2	glycerophosphoethanolamine	HMDB0000114	s-1-pyrroline-5-carboxylate	HMDB0001301	GCST90199808	GCST90200381	1:40156715-40656715	0.0013234025965207	0.1975450279422671	0.994654815601982
MR-link 2	glycerophosphoethanolamine	HMDB0000114	s-1-pyrroline-5-carboxylate	HMDB0001301	GCST90199808	GCST90200381	22:24208096-24708096	0.1596093132862607	0.157775364572328	0.3117179635617353
MR-link 2	1-methylxanthine	HMDB0010738	glucuronate	HMDB0000127	M34389	GCST90199641	8:18010431-18510431	0.1359589877348002	0.0556423238054612	0.0145477652134513
MR-link 2	sphingosine 1-phosphate	HMDB0000277	urea	HMDB0000294	GCST90199657	GCST90200417	17:74160792-74684003	-0.0515309172759427	0.1656442626333696	0.7557292493435668
MR-link 2	myo-inositol	HMDB0000211	ornithine	HMDB0000214	M19934	M01493	16:24681798-25181798	0.1762791822981256	0.1296228749615165	0.1738492785467075
MR-link 2	myo-inositol	HMDB0000211	ornithine	HMDB0000214	M19934	M01493	19:18368867-18868867	0.3455647811167328	0.1500183925151487	0.0212516959540209
MR-link 2	n-acetylglucosaminylasparagine	HMDB0000489	isoleucine	HMDB0000172	GCST90200316	M01125	4:178111987-178611987	0.1407554316905466	0.1253648169114538	0.2615366257540154
MR-link 2	n-acetylglucosaminylasparagine	HMDB0000489	isoleucine	HMDB0000172	GCST90200316	M01125	6:167457759-167966043	0.0084649826206867	0.0403702122826938	0.8339144102041602
MR-link 2	isoleucine	HMDB0000172	glutamine	HMDB0000641	met-d-Ile	M00053	2:27480940-28253174	-1.965989363656292	0.614502940405668	0.0013775387465482
MR-link 2	isoleucine	HMDB0000172	glutamine	HMDB0000641	met-d-Ile	M00053	2:165251927-165751927	-0.466861180214799	0.577215436839896	0.4186208924251141
MR-link 2	isoleucine	HMDB0000172	glutamine	HMDB0000641	met-d-Ile	M00053	4:88890833-89475171	0.0638507471646392	0.1949055551195309	0.7432153351272603
MR-link 2	isoleucine	HMDB0000172	glutamine	HMDB0000641	met-d-Ile	M00053	8:76193463-76693463	-0.1984025485437878	0.7554622957347138	0.7928403809219398
MR-link 2	isoleucine	HMDB0000172	glutamine	HMDB0000641	met-d-Ile	M00053	12:56611458-57111458	-3.978477592841699	1.368940330161737	0.0036579354433954
MR-link 2	isoleucine	HMDB0000172	glutamine	HMDB0000641	met-d-Ile	M00053	16:69865519-70914672	0.6342522146335142	0.3480692950492978	0.0684244941686837
MR-link 2	isoleucine	HMDB0000172	glutamine	HMDB0000641	met-d-Ile	M00053	19:49069664-49569664	0.0093999058439954	0.4980576834950263	0.9849423173816348
MR-link 2	dehydroepiandrosterone sulfate (dhea-s)	HMDB0001032	orotidine	HMDB0000788	M32425	GCST90200681	7:98868801-99739571	-0.0483556918779747	0.110511441296835	0.6617032676312268
MR-link 2	dehydroepiandrosterone sulfate (dhea-s)	HMDB0001032	orotidine	HMDB0000788	M32425	GCST90200681	19:48115523-48615523	0.017659049705834	0.17035473251876	0.9174388069730792
MR-link 2	gluconate	HMDB0000625	creatinine	HMDB0000562	GCST90200373	bioa_026	4:99521223-100894070	-0.0038298278274777	0.0348342410040448	0.9124535130882608
MR-link 2	gamma-glutamyltyrosine	HMDB0011741	gamma-glutamyltyrosine	HMDB0011741	M02734	GCST90200295	4:149000783-149500783	-0.1264569240066253	0.2926083138269665	0.6656168954282395
MR-link 2	gamma-glutamyltyrosine	HMDB0011741	gamma-glutamyltyrosine	HMDB0011741	M02734	GCST90200295	16:71679859-72179859	0.5117615215365927	0.1844641774358845	0.0055318282908964
MR-link 2	docosapentaenoate (n6 dpa; 22:5n6)	HMDB0001976	taurine	HMDB0000251	GCST90199796	bioa_034	11:61347212-61847212	-0.0211526135373017	0.0706612385539449	0.7646711534371616
MR-link 2	lactate	HMDB0000190	7-methylxanthine	HMDB0001991	met-d-Lactate	M34390	2:27348097-28101918	-1.016201388184085	0.731898177505844	0.1650011562288947
MR-link 2	lactate	HMDB0000190	7-methylxanthine	HMDB0001991	met-d-Lactate	M34390	6:135171067-135671067	-0.0568650247828991	0.5730176190523614	0.9209494394862446
MR-link 2	lactate	HMDB0000190	7-methylxanthine	HMDB0001991	met-d-Lactate	M34390	8:106333124-106833124	-0.8418188858458792	0.8946934911717714	0.3467550879912844
MR-link 2	lactate	HMDB0000190	7-methylxanthine	HMDB0001991	met-d-Lactate	M34390	9:4513176-5186407	0.3183562862271355	0.4047688936348342	0.4315665873583454
MR-link 2	lactate	HMDB0000190	7-methylxanthine	HMDB0001991	met-d-Lactate	M34390	10:2727379-3389269	-0.2966249526187141	0.3947466824619526	0.4523932232365288
MR-link 2	lactate	HMDB0000190	7-methylxanthine	HMDB0001991	met-d-Lactate	M34390	11:118839742-119339742	0.0074745203117143	0.7950917215295529	0.9924993351667794
MR-link 2	lactate	HMDB0000190	7-methylxanthine	HMDB0001991	met-d-Lactate	M34390	12:111162908-111662908	0.4926871425085167	0.7749552094264063	0.5249315010315538
MR-link 2	lactate	HMDB0000190	7-methylxanthine	HMDB0001991	met-d-Lactate	M34390	12:111682800-113133476	0.200912354661114	0.4924316855517526	0.6832733365346968
MR-link 2	threonine	HMDB0000167	paraxanthine	HMDB0001860	GCST90200432	M18254	2:27589369-28089369	0.1986721954372192	0.1463368359770122	0.1745791297094042
MR-link 2	threonine	HMDB0000167	paraxanthine	HMDB0001860	GCST90200432	M18254	14:100594368-101094368	-0.1583035054405618	0.249611257284331	0.525950187139141
MR-link 2	n-acetylornithine	HMDB0003357	3-aminoisobutyrate	HMDB0002166	M15630	GCST90200310	2:73124156-74349562	0.0111207395192098	0.0265056057367106	0.6748056030397467
MR-link 2	citrate	HMDB0000094	eicosapentaenoate (epa; 20:5n3)	HMDB0001999	met-d-Citrate	GCST90200349	1:206967359-207467359	0.4217010162251118	0.288988849339088	0.1445019880350279
MR-link 2	citrate	HMDB0000094	eicosapentaenoate (epa; 20:5n3)	HMDB0001999	met-d-Citrate	GCST90200349	2:6909613-7409613	-0.2758734387649685	0.5811621853330505	0.6350060318451278
MR-link 2	citrate	HMDB0000094	eicosapentaenoate (epa; 20:5n3)	HMDB0001999	met-d-Citrate	GCST90200349	2:211290507-211790507	0.5225223148748086	0.5263533516055982	0.3208456701559383
MR-link 2	citrate	HMDB0000094	eicosapentaenoate (epa; 20:5n3)	HMDB0001999	met-d-Citrate	GCST90200349	2:241907241-242693157	-1.224875712481705	0.772638028287637	0.1128944720769716
MR-link 2	citrate	HMDB0000094	eicosapentaenoate (epa; 20:5n3)	HMDB0001999	met-d-Citrate	GCST90200349	4:77164144-77664144	0.8789222986616425	0.6897736975823396	0.2025860458461703
MR-link 2	citrate	HMDB0000094	eicosapentaenoate (epa; 20:5n3)	HMDB0001999	met-d-Citrate	GCST90200349	5:14438417-15122542	0.2235746243236152	0.1120031013148507	0.0459179539251703
MR-link 2	citrate	HMDB0000094	eicosapentaenoate (epa; 20:5n3)	HMDB0001999	met-d-Citrate	GCST90200349	5:43252947-44074677	0.0202824882922873	0.4429193040179122	0.9634754458104532
MR-link 2	citrate	HMDB0000094	eicosapentaenoate (epa; 20:5n3)	HMDB0001999	met-d-Citrate	GCST90200349	5:176569252-177069252	-0.6584549452172047	0.9943667899509674	0.5078525550783227
MR-link 2	citrate	HMDB0000094	eicosapentaenoate (epa; 20:5n3)	HMDB0001999	met-d-Citrate	GCST90200349	6:18111878-18611878	-0.1568393161534497	0.4277782937938322	0.7138898648376211
MR-link 2	citrate	HMDB0000094	eicosapentaenoate (epa; 20:5n3)	HMDB0001999	met-d-Citrate	GCST90200349	6:160159894-160659894	0.8747737639782347	0.5425050360066337	0.1068594350767229
MR-link 2	citrate	HMDB0000094	eicosapentaenoate (epa; 20:5n3)	HMDB0001999	met-d-Citrate	GCST90200349	7:72772933-73272933	-0.1206393965758443	0.3733429527833732	0.7465945837791145
MR-link 2	citrate	HMDB0000094	eicosapentaenoate (epa; 20:5n3)	HMDB0001999	met-d-Citrate	GCST90200349	8:126256694-126756694	-0.9565414613275453	0.4022818273697783	0.0174167704248005
MR-link 2	citrate	HMDB0000094	eicosapentaenoate (epa; 20:5n3)	HMDB0001999	met-d-Citrate	GCST90200349	9:95648531-96148531	-0.4780951594765939	0.6141089386381037	0.4362634145465559
MR-link 2	citrate	HMDB0000094	eicosapentaenoate (epa; 20:5n3)	HMDB0001999	met-d-Citrate	GCST90200349	10:5959218-6459218	0.8898240159643409	1.1369088174619648	0.4338211344324294
MR-link 2	citrate	HMDB0000094	eicosapentaenoate (epa; 20:5n3)	HMDB0001999	met-d-Citrate	GCST90200349	10:64654071-65607438	-0.191654998009658	0.5245451545260738	0.7148324789725512
MR-link 2	citrate	HMDB0000094	eicosapentaenoate (epa; 20:5n3)	HMDB0001999	met-d-Citrate	GCST90200349	10:94589724-95089724	-1.239414748863252	0.7868244609949026	0.1152076894956919
MR-link 2	citrate	HMDB0000094	eicosapentaenoate (epa; 20:5n3)	HMDB0001999	met-d-Citrate	GCST90200349	11:61356683-61856683	6.2435242500617925	1.4637118616560314	1.9941759849470485e-05
MR-link 2	citrate	HMDB0000094	eicosapentaenoate (epa; 20:5n3)	HMDB0001999	met-d-Citrate	GCST90200349	12:20812570-21569526	0.4145425724896574	0.5252579626612502	0.4299851220490904
MR-link 2	citrate	HMDB0000094	eicosapentaenoate (epa; 20:5n3)	HMDB0001999	met-d-Citrate	GCST90200349	12:120844110-121665390	0.7893072035102029	0.3998519767750307	0.0483819131831638
MR-link 2	citrate	HMDB0000094	eicosapentaenoate (epa; 20:5n3)	HMDB0001999	met-d-Citrate	GCST90200349	14:94594947-95094947	-0.0745300560583273	1.13588901161154	0.947685258782828
MR-link 2	citrate	HMDB0000094	eicosapentaenoate (epa; 20:5n3)	HMDB0001999	met-d-Citrate	GCST90200349	14:102387585-102887585	0.1878788827260982	0.7536053815277042	0.8031235367987667
MR-link 2	citrate	HMDB0000094	eicosapentaenoate (epa; 20:5n3)	HMDB0001999	met-d-Citrate	GCST90200349	15:42429423-42929423	-0.0505850794572078	0.5322550513510185	0.9242837128394646
MR-link 2	citrate	HMDB0000094	eicosapentaenoate (epa; 20:5n3)	HMDB0001999	met-d-Citrate	GCST90200349	15:43028726-45186579	0.0909960393122371	0.4594841037277004	0.84301409591991
MR-link 2	citrate	HMDB0000094	eicosapentaenoate (epa; 20:5n3)	HMDB0001999	met-d-Citrate	GCST90200349	16:58436602-58936602	-0.3858285205211811	0.737688162893707	0.600957639769068
MR-link 2	citrate	HMDB0000094	eicosapentaenoate (epa; 20:5n3)	HMDB0001999	met-d-Citrate	GCST90200349	17:6092241-7020419	0.0478946766665955	0.0709137283143813	0.4994257447914033
MR-link 2	citrate	HMDB0000094	eicosapentaenoate (epa; 20:5n3)	HMDB0001999	met-d-Citrate	GCST90200349	17:57343504-58184169	0.5338919761441137	0.7001493390254827	0.4457376946811915
MR-link 2	citrate	HMDB0000094	eicosapentaenoate (epa; 20:5n3)	HMDB0001999	met-d-Citrate	GCST90200349	18:76910235-77410235	0.2229626129653994	1.162354343464326	0.8478833370360899
MR-link 2	citrate	HMDB0000094	eicosapentaenoate (epa; 20:5n3)	HMDB0001999	met-d-Citrate	GCST90200349	20:62104494-62604494	-0.6627736441246973	0.7112106600304546	0.3513908019729904
MR-link 2	citrate	HMDB0000094	eicosapentaenoate (epa; 20:5n3)	HMDB0001999	met-d-Citrate	GCST90200349	22:18883605-19740639	0.4545961176738864	0.2064413319897628	0.0276610984975824
MR-link 2	aspartate	HMDB0000191	asparagine	HMDB0000168	GCST90200370	M34283	3:56598999-57098999	0.0803550340731075	0.121854201943922	0.5096159018718038
MR-link 2	tyrosine	HMDB0000158	n-palmitoyl-sphinganine (d18:0/16:0)	HMDB11760	met-d-Tyr	GCST90200064	2:211293055-211793055	0.2681906515142326	0.7618538572203577	0.7248204513935457
MR-link 2	tyrosine	HMDB0000158	n-palmitoyl-sphinganine (d18:0/16:0)	HMDB11760	met-d-Tyr	GCST90200064	3:135701113-136607693	0.8444180041188356	0.6207074356863889	0.1736995016025484
MR-link 2	tyrosine	HMDB0000158	n-palmitoyl-sphinganine (d18:0/16:0)	HMDB11760	met-d-Tyr	GCST90200064	3:186140627-186640627	-0.1544791730452032	0.7233366197217427	0.8308865243431476
MR-link 2	tyrosine	HMDB0000158	n-palmitoyl-sphinganine (d18:0/16:0)	HMDB11760	met-d-Tyr	GCST90200064	4:99789651-100289651	-0.3144880870623598	0.4232224049502543	0.4574332726349264
MR-link 2	tyrosine	HMDB0000158	n-palmitoyl-sphinganine (d18:0/16:0)	HMDB11760	met-d-Tyr	GCST90200064	4:124511762-125011762	0.4537900018623808	0.9982259038889564	0.6493995533998488
MR-link 2	tyrosine	HMDB0000158	n-palmitoyl-sphinganine (d18:0/16:0)	HMDB11760	met-d-Tyr	GCST90200064	5:89941256-90441256	-0.7933528834477076	0.7609432085884463	0.2971375506770402
MR-link 2	tyrosine	HMDB0000158	n-palmitoyl-sphinganine (d18:0/16:0)	HMDB11760	met-d-Tyr	GCST90200064	6:43031486-43531486	0.0164472759965036	0.7495952895214743	0.9824945875837544
MR-link 2	tyrosine	HMDB0000158	n-palmitoyl-sphinganine (d18:0/16:0)	HMDB11760	met-d-Tyr	GCST90200064	6:110683901-112778738	0.0990257458754285	0.08564160543046	0.2475663103895196
MR-link 2	tyrosine	HMDB0000158	n-palmitoyl-sphinganine (d18:0/16:0)	HMDB11760	met-d-Tyr	GCST90200064	7:25715759-26215759	0.1144141329317105	0.5721770981059753	0.8415096771320862
MR-link 2	tyrosine	HMDB0000158	n-palmitoyl-sphinganine (d18:0/16:0)	HMDB11760	met-d-Tyr	GCST90200064	7:27916442-28416442	-0.527793527288167	0.6907236092228837	0.4447976300929397
MR-link 2	tyrosine	HMDB0000158	n-palmitoyl-sphinganine (d18:0/16:0)	HMDB11760	met-d-Tyr	GCST90200064	8:126236230-126736230	0.971894123500757	0.5024716224573865	0.0530852376441742
MR-link 2	tyrosine	HMDB0000158	n-palmitoyl-sphinganine (d18:0/16:0)	HMDB11760	met-d-Tyr	GCST90200064	9:21884651-22384651	0.1031692727051013	1.053775083682638	0.9220081643322824
MR-link 2	tyrosine	HMDB0000158	n-palmitoyl-sphinganine (d18:0/16:0)	HMDB11760	met-d-Tyr	GCST90200064	10:64760672-65511176	-0.1398652725581635	0.4689654832723971	0.7655183560446438
MR-link 2	tyrosine	HMDB0000158	n-palmitoyl-sphinganine (d18:0/16:0)	HMDB11760	met-d-Tyr	GCST90200064	11:8005408-8505408	5.079715873704968	2.382107748523199	0.0329702084209114
MR-link 2	tyrosine	HMDB0000158	n-palmitoyl-sphinganine (d18:0/16:0)	HMDB11760	met-d-Tyr	GCST90200064	11:61320783-61820783	-0.0317557256190766	0.4699837219299528	0.94612975728815
MR-link 2	tyrosine	HMDB0000158	n-palmitoyl-sphinganine (d18:0/16:0)	HMDB11760	met-d-Tyr	GCST90200064	12:21081549-21581549	0.3002084670322715	0.3159028039820556	0.3419501388507718
MR-link 2	tyrosine	HMDB0000158	n-palmitoyl-sphinganine (d18:0/16:0)	HMDB11760	met-d-Tyr	GCST90200064	12:46690648-47449549	-0.1898554484511652	0.6756369522851539	0.7787087368931082
MR-link 2	tyrosine	HMDB0000158	n-palmitoyl-sphinganine (d18:0/16:0)	HMDB11760	met-d-Tyr	GCST90200064	12:56615040-57115040	0.4755747480393583	0.3150044135638477	0.1311097927302732
MR-link 2	tyrosine	HMDB0000158	n-palmitoyl-sphinganine (d18:0/16:0)	HMDB11760	met-d-Tyr	GCST90200064	12:59740603-60240603	1.1262119681784868	0.6300471754648431	0.0738560349685083
MR-link 2	tyrosine	HMDB0000158	n-palmitoyl-sphinganine (d18:0/16:0)	HMDB11760	met-d-Tyr	GCST90200064	12:121174574-121674574	0.7892287555008728	0.2725876767781209	0.003787712907286
MR-link 2	tyrosine	HMDB0000158	n-palmitoyl-sphinganine (d18:0/16:0)	HMDB11760	met-d-Tyr	GCST90200064	12:122076812-122576812	-0.1902027555997579	0.789512760436283	0.809623657639575
MR-link 2	tyrosine	HMDB0000158	n-palmitoyl-sphinganine (d18:0/16:0)	HMDB11760	met-d-Tyr	GCST90200064	14:102441854-102941854	-1.0076814287558398	0.760970544504925	0.1854347836208626
MR-link 2	tyrosine	HMDB0000158	n-palmitoyl-sphinganine (d18:0/16:0)	HMDB11760	met-d-Tyr	GCST90200064	16:70194094-72795019	-0.1108337659359138	0.1251004924645839	0.375640229616676
MR-link 2	tyrosine	HMDB0000158	n-palmitoyl-sphinganine (d18:0/16:0)	HMDB11760	met-d-Tyr	GCST90200064	16:79505446-80005446	-0.7675461876204173	0.9120803850184313	0.4000491327262988
MR-link 2	tyrosine	HMDB0000158	n-palmitoyl-sphinganine (d18:0/16:0)	HMDB11760	met-d-Tyr	GCST90200064	19:45175460-45675460	-0.9512932654787344	1.3631608076132182	0.4852657316666739
MR-link 2	tyrosine	HMDB0000158	n-palmitoyl-sphinganine (d18:0/16:0)	HMDB11760	met-d-Tyr	GCST90200064	20:42792364-43292364	0.6067313439026645	1.3343650203833122	0.6493274701128293
MR-link 2	tyrosine	HMDB0000158	n-palmitoyl-sphinganine (d18:0/16:0)	HMDB11760	met-d-Tyr	GCST90200064	22:31926825-32426825	1.3331215735815007	0.7390716726433431	0.0712660417535238
MR-link 2	tyrosine	HMDB0000158	n-palmitoyl-sphinganine (d18:0/16:0)	HMDB11760	met-d-Tyr	GCST90200064	22:44074855-44574855	-1.3298144910494174	0.8658024543788684	0.1245548334262246
MR-link 2	tyrosine	HMDB0000158	bilirubin (z,z)	HMDB0000054	M01299	M27716	1:154514715-155014715	0.2600557718475953	0.279909749214126	0.3528527713833453
MR-link 2	tyrosine	HMDB0000158	bilirubin (z,z)	HMDB0000054	M01299	M27716	6:111242119-112061922	0.0604421164240165	0.1469541603380566	0.6808532167924297
MR-link 2	tyrosine	HMDB0000158	bilirubin (z,z)	HMDB0000054	M01299	M27716	16:71357384-72149586	0.211752566959504	0.1485240922676688	0.1539515178358216
MR-link 2	5,6-dihydrothymine	HMDB0000079	leucine	HMDB0000687	GCST90200339	met-d-Leu	22:50721854-51221854	0.000870540145243	0.0550980864549017	0.9873940877394952
MR-link 2	tyrosine	HMDB0000158	threonine	HMDB0000167	met-d-Tyr	GCST90200432	2:211293055-211793055	3.814076268582759	1.0757577970173946	0.0003919007797784
MR-link 2	tyrosine	HMDB0000158	threonine	HMDB0000167	met-d-Tyr	GCST90200432	3:135701113-136607693	-0.3209288639425845	0.4493675477221042	0.4751165032733545
MR-link 2	tyrosine	HMDB0000158	threonine	HMDB0000167	met-d-Tyr	GCST90200432	3:186140627-186640627	0.6999376690843406	0.708832774375699	0.3234215673128007
MR-link 2	tyrosine	HMDB0000158	threonine	HMDB0000167	met-d-Tyr	GCST90200432	4:99789651-100289651	-0.3047762343572946	0.4169704452174219	0.4648218713123354
MR-link 2	tyrosine	HMDB0000158	threonine	HMDB0000167	met-d-Tyr	GCST90200432	4:124511762-125011762	-0.981717250194172	0.8111216732166764	0.2261559054780893
MR-link 2	tyrosine	HMDB0000158	threonine	HMDB0000167	met-d-Tyr	GCST90200432	5:89941256-90441256	-1.3814623959077177	0.7898242090331686	0.0802779208777451
MR-link 2	tyrosine	HMDB0000158	threonine	HMDB0000167	met-d-Tyr	GCST90200432	6:43031486-43531486	0.6333623009186432	0.6073428984086712	0.2970217669530307
MR-link 2	tyrosine	HMDB0000158	threonine	HMDB0000167	met-d-Tyr	GCST90200432	6:110683901-112778738	-0.0692375248912176	0.0921524880474667	0.4524501871542309
MR-link 2	tyrosine	HMDB0000158	threonine	HMDB0000167	met-d-Tyr	GCST90200432	7:25715759-26215759	0.3887081381098439	0.7677377480357773	0.6126437625159309
MR-link 2	tyrosine	HMDB0000158	threonine	HMDB0000167	met-d-Tyr	GCST90200432	7:27916442-28416442	0.2380675299986291	0.5850668142115799	0.6840766111085016
MR-link 2	tyrosine	HMDB0000158	threonine	HMDB0000167	met-d-Tyr	GCST90200432	8:126236230-126736230	-0.6176353009502663	0.4603865584648697	0.1797393305643056
MR-link 2	tyrosine	HMDB0000158	threonine	HMDB0000167	met-d-Tyr	GCST90200432	9:21884651-22384651	0.8689748751661648	1.240306890832626	0.4835446923864029
MR-link 2	tyrosine	HMDB0000158	threonine	HMDB0000167	met-d-Tyr	GCST90200432	10:64760672-65511176	0.7549966553505861	0.477320871012087	0.1137093482948078
MR-link 2	tyrosine	HMDB0000158	threonine	HMDB0000167	met-d-Tyr	GCST90200432	11:8005408-8505408	1.514416233060282	1.9229190775149416	0.4309534853707757
MR-link 2	tyrosine	HMDB0000158	threonine	HMDB0000167	met-d-Tyr	GCST90200432	11:61320783-61820783	1.160606575976309	0.6305559721637912	0.0656789759055144
MR-link 2	tyrosine	HMDB0000158	threonine	HMDB0000167	met-d-Tyr	GCST90200432	12:21081549-21581549	0.389391720581414	0.3187464974092887	0.2218458728859186
MR-link 2	tyrosine	HMDB0000158	threonine	HMDB0000167	met-d-Tyr	GCST90200432	12:46690648-47449549	1.4762692619500184	0.8711687941327431	0.0901542419153368
MR-link 2	tyrosine	HMDB0000158	threonine	HMDB0000167	met-d-Tyr	GCST90200432	12:56615040-57115040	0.4870603076866464	0.3753006619259753	0.1943605494225836
MR-link 2	tyrosine	HMDB0000158	threonine	HMDB0000167	met-d-Tyr	GCST90200432	12:59740603-60240603	2.3085740773518726	0.857207940552346	0.0070784252876486
MR-link 2	tyrosine	HMDB0000158	threonine	HMDB0000167	met-d-Tyr	GCST90200432	12:121174574-121674574	0.083904367910617	0.2898700424572082	0.7722331196310688
MR-link 2	tyrosine	HMDB0000158	threonine	HMDB0000167	met-d-Tyr	GCST90200432	12:122076812-122576812	-0.1681969096347811	0.6486625514252665	0.7954053136505278
MR-link 2	tyrosine	HMDB0000158	threonine	HMDB0000167	met-d-Tyr	GCST90200432	14:102441854-102941854	0.2048985604646369	0.921610514954124	0.8240596226426213
MR-link 2	tyrosine	HMDB0000158	threonine	HMDB0000167	met-d-Tyr	GCST90200432	16:70194094-72795019	-0.2200364322604526	0.1385318356175722	0.1122082103164808
MR-link 2	tyrosine	HMDB0000158	threonine	HMDB0000167	met-d-Tyr	GCST90200432	16:79505446-80005446	-0.0845977029447793	0.9218611993935948	0.9268820722197958
MR-link 2	tyrosine	HMDB0000158	threonine	HMDB0000167	met-d-Tyr	GCST90200432	19:45175460-45675460	-0.8353333164230899	0.7395315328971312	0.258668470157886
MR-link 2	tyrosine	HMDB0000158	threonine	HMDB0000167	met-d-Tyr	GCST90200432	20:42792364-43292364	-0.209536233460192	1.1272172199882828	0.8525325379330566
MR-link 2	tyrosine	HMDB0000158	threonine	HMDB0000167	met-d-Tyr	GCST90200432	22:31926825-32426825	2.081244480009833	1.1346648564093318	0.0666187928577298
MR-link 2	tyrosine	HMDB0000158	threonine	HMDB0000167	met-d-Tyr	GCST90200432	22:44074855-44574855	0.9781358069937532	0.9906891401937444	0.3234815322444471
MR-link 2	n-acetylglucosaminylasparagine	HMDB0000489	1,7-dimethylurate	HMDB0011103	GCST90200316	GCST90199756	4:178111987-178611987	0.0349186210005699	0.1135490316448492	0.7584474495369316
MR-link 2	n-acetylglucosaminylasparagine	HMDB0000489	1,7-dimethylurate	HMDB0011103	GCST90200316	GCST90199756	6:167457759-167966043	0.060371351062749	0.0353545241045643	0.0877107685242499
MR-link 2	n-acetylglucosaminylasparagine	HMDB0000489	1,7-dimethylurate	HMDB0011103	GCST90200316	GCST90199756	14:94594947-95094947	0.1864177725083167	0.1920091350638761	0.3316081853327748
MR-link 2	n-acetylglucosaminylasparagine	HMDB0000489	1,7-dimethylurate	HMDB0011103	GCST90200316	GCST90199756	17:64055051-64555051	-0.0063028878877979	0.2465483838350224	0.97960469611147
MR-link 2	tyrosine	HMDB0000158	arachidonate (20:4n6)	HMDB0001043	met-d-Tyr	GCST90200358	2:211293055-211793055	0.1668949361692439	0.9143141475485984	0.8551623719586283
MR-link 2	tyrosine	HMDB0000158	arachidonate (20:4n6)	HMDB0001043	met-d-Tyr	GCST90200358	3:135701113-136607693	0.0720221641884313	0.5697046665355824	0.8993993321735729
MR-link 2	tyrosine	HMDB0000158	arachidonate (20:4n6)	HMDB0001043	met-d-Tyr	GCST90200358	3:186140627-186640627	0.5193862187206253	0.689107403512928	0.4510241798145598
MR-link 2	tyrosine	HMDB0000158	arachidonate (20:4n6)	HMDB0001043	met-d-Tyr	GCST90200358	4:99789651-100289651	-0.1469308205520139	0.4890641643431856	0.7638471970440018
MR-link 2	tyrosine	HMDB0000158	arachidonate (20:4n6)	HMDB0001043	met-d-Tyr	GCST90200358	4:124511762-125011762	0.1888668498518544	1.32309924313312	0.8864909499266672
MR-link 2	tyrosine	HMDB0000158	arachidonate (20:4n6)	HMDB0001043	met-d-Tyr	GCST90200358	5:89941256-90441256	-0.6645468521750448	0.8171040508700808	0.4160487935552215
MR-link 2	tyrosine	HMDB0000158	arachidonate (20:4n6)	HMDB0001043	met-d-Tyr	GCST90200358	6:43031486-43531486	-0.6642174938833927	0.7456059458941481	0.3730136503787654
MR-link 2	tyrosine	HMDB0000158	arachidonate (20:4n6)	HMDB0001043	met-d-Tyr	GCST90200358	6:110683901-112778738	-0.1240826169005385	0.0848841005850854	0.143799128531544
MR-link 2	tyrosine	HMDB0000158	arachidonate (20:4n6)	HMDB0001043	met-d-Tyr	GCST90200358	7:25715759-26215759	0.7895773244868525	0.5421338971725355	0.1452751874102484
MR-link 2	tyrosine	HMDB0000158	arachidonate (20:4n6)	HMDB0001043	met-d-Tyr	GCST90200358	7:27916442-28416442	-1.1287887186118235	0.7684159929555077	0.1418378633747539
MR-link 2	tyrosine	HMDB0000158	arachidonate (20:4n6)	HMDB0001043	met-d-Tyr	GCST90200358	8:126236230-126736230	1.2182586874253167	0.4723730090013735	0.0099081505556897
MR-link 2	tyrosine	HMDB0000158	arachidonate (20:4n6)	HMDB0001043	met-d-Tyr	GCST90200358	9:21884651-22384651	-0.5973654219168028	0.9173599819809528	0.5149310388371828
MR-link 2	tyrosine	HMDB0000158	arachidonate (20:4n6)	HMDB0001043	met-d-Tyr	GCST90200358	10:64760672-65511176	0.4617646288557548	0.487890757203723	0.3439186725679212
MR-link 2	tyrosine	HMDB0000158	arachidonate (20:4n6)	HMDB0001043	met-d-Tyr	GCST90200358	11:8005408-8505408	1.9590753629062687	2.023880868588016	0.3330545655948634
MR-link 2	tyrosine	HMDB0000158	arachidonate (20:4n6)	HMDB0001043	met-d-Tyr	GCST90200358	11:61320783-61820783	-5.889186584748533	1.383757885631438	2.0817518949176807e-05
MR-link 2	tyrosine	HMDB0000158	arachidonate (20:4n6)	HMDB0001043	met-d-Tyr	GCST90200358	12:21081549-21581549	-0.3477577155966574	0.3412402780691534	0.3081558444360958
MR-link 2	tyrosine	HMDB0000158	arachidonate (20:4n6)	HMDB0001043	met-d-Tyr	GCST90200358	12:46690648-47449549	0.5099590346484206	0.4857825086869719	0.2938246944311242
MR-link 2	tyrosine	HMDB0000158	arachidonate (20:4n6)	HMDB0001043	met-d-Tyr	GCST90200358	12:56615040-57115040	0.2379747824542579	0.3086859896616785	0.4407493986487654
MR-link 2	tyrosine	HMDB0000158	arachidonate (20:4n6)	HMDB0001043	met-d-Tyr	GCST90200358	12:59740603-60240603	-1.113211458432778	0.6425281532870214	0.0831758747969825
MR-link 2	tyrosine	HMDB0000158	arachidonate (20:4n6)	HMDB0001043	met-d-Tyr	GCST90200358	12:121174574-121674574	0.0994672694014916	0.2540516084240806	0.6954100468596411
MR-link 2	tyrosine	HMDB0000158	arachidonate (20:4n6)	HMDB0001043	met-d-Tyr	GCST90200358	12:122076812-122576812	-0.7292479006686348	0.5550213174178742	0.1888765891865835
MR-link 2	tyrosine	HMDB0000158	arachidonate (20:4n6)	HMDB0001043	met-d-Tyr	GCST90200358	14:102441854-102941854	-0.3492300591284397	0.7671559229019405	0.648945966240768
MR-link 2	tyrosine	HMDB0000158	arachidonate (20:4n6)	HMDB0001043	met-d-Tyr	GCST90200358	16:70194094-72795019	-0.0296916314064991	0.1498062082127615	0.8428883736825139
MR-link 2	tyrosine	HMDB0000158	arachidonate (20:4n6)	HMDB0001043	met-d-Tyr	GCST90200358	16:79505446-80005446	0.2636119621291218	0.9852503866252176	0.7890392986347414
MR-link 2	tyrosine	HMDB0000158	arachidonate (20:4n6)	HMDB0001043	met-d-Tyr	GCST90200358	19:45175460-45675460	-0.5119527019972823	1.008160878184165	0.6115876212658619
MR-link 2	tyrosine	HMDB0000158	arachidonate (20:4n6)	HMDB0001043	met-d-Tyr	GCST90200358	20:42792364-43292364	-0.1289479682703996	1.0900874630245103	0.9058367741639956
MR-link 2	tyrosine	HMDB0000158	arachidonate (20:4n6)	HMDB0001043	met-d-Tyr	GCST90200358	22:31926825-32426825	0.0529907039833693	0.7280073746748211	0.9419742702035682
MR-link 2	tyrosine	HMDB0000158	arachidonate (20:4n6)	HMDB0001043	met-d-Tyr	GCST90200358	22:44074855-44574855	-1.5425790182937265	0.8204068748366047	0.0600725211186549
MR-link 2	orotate	HMDB0000226	mannose	HMDB0000169	GCST90200392	GCST90200435	3:123305909-124961335	-0.0161884417354941	0.0329365111118182	0.6230697064267667
MR-link 2	orotate	HMDB0000226	mannose	HMDB0000169	GCST90200392	GCST90200435	7:32831514-33590783	-0.1203432098424698	0.0484526082378657	0.0130014244788673
MR-link 2	glutamine	HMDB0000641	arachidonate (20:4n6)	HMDB0001043	met-d-Gln	M01110	1:213912734-214412734	-0.0694021903017063	0.5753174952305814	0.903981846655034
MR-link 2	glutamine	HMDB0000641	arachidonate (20:4n6)	HMDB0001043	met-d-Gln	M01110	2:26939063-28767861	0.0068003174638785	0.2169548811290912	0.974994893148284
MR-link 2	glutamine	HMDB0000641	arachidonate (20:4n6)	HMDB0001043	met-d-Gln	M01110	2:190998205-192033792	0.129306972838709	0.2699585392434225	0.6319469756981417
MR-link 2	glutamine	HMDB0000641	arachidonate (20:4n6)	HMDB0001043	met-d-Gln	M01110	2:211168890-211668890	-1.503470206598677	0.8336550033875381	0.071314730643533
MR-link 2	glutamine	HMDB0000641	arachidonate (20:4n6)	HMDB0001043	met-d-Gln	M01110	3:38941335-39441335	-0.6513561700132142	0.9041235985311284	0.4712613696827817
MR-link 2	glutamine	HMDB0000641	arachidonate (20:4n6)	HMDB0001043	met-d-Gln	M01110	3:52085887-52937605	0.3497630975873196	0.6728989947015322	0.6032131310797575
MR-link 2	glutamine	HMDB0000641	arachidonate (20:4n6)	HMDB0001043	met-d-Gln	M01110	3:159689586-160441236	0.2656121554572378	0.6538416299444109	0.6845712870591071
MR-link 2	glutamine	HMDB0000641	arachidonate (20:4n6)	HMDB0001043	met-d-Gln	M01110	5:55611894-56111894	-2.117035863258547	1.1094734281875265	0.0563725141930488
MR-link 2	glutamine	HMDB0000641	arachidonate (20:4n6)	HMDB0001043	met-d-Gln	M01110	6:20425792-20925792	0.4830272878208139	0.5713924738321106	0.3979148074121112
MR-link 2	glutamine	HMDB0000641	arachidonate (20:4n6)	HMDB0001043	met-d-Gln	M01110	6:41265224-41765224	0.5420069065659757	0.8667236527732571	0.5317404088267932
MR-link 2	glutamine	HMDB0000641	arachidonate (20:4n6)	HMDB0001043	met-d-Gln	M01110	6:56020405-56520405	0.2835163800686917	0.8051537946742796	0.7247430299306645
MR-link 2	glutamine	HMDB0000641	arachidonate (20:4n6)	HMDB0001043	met-d-Gln	M01110	6:126492728-127693092	-0.1012668510357991	0.4022407124844933	0.8012290189660147
MR-link 2	glutamine	HMDB0000641	arachidonate (20:4n6)	HMDB0001043	met-d-Gln	M01110	6:131635614-132135614	-0.2828140143766622	0.5045917431809618	0.5751514910284108
MR-link 2	glutamine	HMDB0000641	arachidonate (20:4n6)	HMDB0001043	met-d-Gln	M01110	7:72772933-73272933	0.4675665133570682	0.3303217682167066	0.1569254516447763
MR-link 2	glutamine	HMDB0000641	arachidonate (20:4n6)	HMDB0001043	met-d-Gln	M01110	8:17124777-17669461	-0.938370496762028	0.5645285783885551	0.096468741200165
MR-link 2	glutamine	HMDB0000641	arachidonate (20:4n6)	HMDB0001043	met-d-Gln	M01110	8:126231747-126731747	-0.7304167814630012	0.6274655113828559	0.2443937053351254
MR-link 2	glutamine	HMDB0000641	arachidonate (20:4n6)	HMDB0001043	met-d-Gln	M01110	9:4040541-4540541	-0.2479044271399198	0.5509353687877511	0.6527320209738254
MR-link 2	glutamine	HMDB0000641	arachidonate (20:4n6)	HMDB0001043	met-d-Gln	M01110	9:21884172-22384172	0.7549827773002253	0.6962576697295264	0.2782123346239233
MR-link 2	glutamine	HMDB0000641	arachidonate (20:4n6)	HMDB0001043	met-d-Gln	M01110	10:98828483-99609412	-0.0622803883516627	0.2097565528292332	0.7665295059146917
MR-link 2	glutamine	HMDB0000641	arachidonate (20:4n6)	HMDB0001043	met-d-Gln	M01110	10:114535278-115035278	0.4742986264301527	0.7654780718814205	0.5355139291042776
MR-link 2	glutamine	HMDB0000641	arachidonate (20:4n6)	HMDB0001043	met-d-Gln	M01110	11:8005408-8505408	-0.184780098827676	0.4626822096031096	0.689622657970564
MR-link 2	glutamine	HMDB0000641	arachidonate (20:4n6)	HMDB0001043	met-d-Gln	M01110	11:18148958-18648958	0.2018996610419705	0.7451490560534286	0.7864279150266361
MR-link 2	glutamine	HMDB0000641	arachidonate (20:4n6)	HMDB0001043	met-d-Gln	M01110	11:73860169-74360169	-0.1063757650517324	0.6180938798918296	0.8633566127528203
MR-link 2	glutamine	HMDB0000641	arachidonate (20:4n6)	HMDB0001043	met-d-Gln	M01110	12:4051876-4551876	-1.3604284733068457	0.7501330149172292	0.0697419517566257
MR-link 2	glutamine	HMDB0000641	arachidonate (20:4n6)	HMDB0001043	met-d-Gln	M01110	12:46377388-47736079	-0.1063454039543735	0.2980478411683502	0.7212366776045527
MR-link 2	glutamine	HMDB0000641	arachidonate (20:4n6)	HMDB0001043	met-d-Gln	M01110	12:55949170-57674145	-0.0717848424615663	0.1064358112515182	0.500029983723665
MR-link 2	glutamine	HMDB0000641	arachidonate (20:4n6)	HMDB0001043	met-d-Gln	M01110	12:59330993-60240767	-0.1371773569642478	0.3566337174137633	0.700500489293818
MR-link 2	glutamine	HMDB0000641	arachidonate (20:4n6)	HMDB0001043	met-d-Gln	M01110	12:121134495-121634495	-0.6014120112810827	0.8933632955215464	0.5008201746115384
MR-link 2	glutamine	HMDB0000641	arachidonate (20:4n6)	HMDB0001043	met-d-Gln	M01110	14:21242229-21782312	-1.0172179441262408	0.4504440052998197	0.0239296945537199
MR-link 2	glutamine	HMDB0000641	arachidonate (20:4n6)	HMDB0001043	met-d-Gln	M01110	14:74940531-75440531	-0.8151948134616039	0.6609621319415466	0.2174468087406048
MR-link 2	glutamine	HMDB0000641	arachidonate (20:4n6)	HMDB0001043	met-d-Gln	M01110	14:100545139-101045139	0.086805400573926	0.5290298160324755	0.8696649097501821
MR-link 2	glutamine	HMDB0000641	arachidonate (20:4n6)	HMDB0001043	met-d-Gln	M01110	16:70118909-70618909	-0.1018028108972708	0.7051476555207399	0.8852075841445782
MR-link 2	glutamine	HMDB0000641	arachidonate (20:4n6)	HMDB0001043	met-d-Gln	M01110	17:25345818-25845818	0.7812159800239611	0.5958127069940239	0.1897979356920713
MR-link 2	glutamine	HMDB0000641	arachidonate (20:4n6)	HMDB0001043	met-d-Gln	M01110	18:31306350-31806350	-1.8231151533511367	0.8098592515962407	0.0243759994693651
MR-link 2	glutamine	HMDB0000641	arachidonate (20:4n6)	HMDB0001043	met-d-Gln	M01110	20:55862882-56362882	-0.7719155558339301	0.6307090175590557	0.2209954634609432
MR-link 2	glutamine	HMDB0000641	arachidonate (20:4n6)	HMDB0001043	met-d-Gln	M01110	22:44074730-44574730	-0.4009581121601167	0.855729435583564	0.6393862397968924
MR-link 2	tyrosine	HMDB0000158	glycerol	HMDB0000131	met-d-Tyr	GCST90200325	2:211293055-211793055	0.5056297745262024	0.8645502279550762	0.5586504681916935
MR-link 2	tyrosine	HMDB0000158	glycerol	HMDB0000131	met-d-Tyr	GCST90200325	3:135701113-136607693	0.67040460011738	0.5537527337058655	0.226026904916277
MR-link 2	tyrosine	HMDB0000158	glycerol	HMDB0000131	met-d-Tyr	GCST90200325	3:186140627-186640627	1.148007939575849	0.6421696790591219	0.0738241190135923
MR-link 2	tyrosine	HMDB0000158	glycerol	HMDB0000131	met-d-Tyr	GCST90200325	4:99789651-100289651	-0.2477182601644764	0.3931331438928439	0.5286207289188185
MR-link 2	tyrosine	HMDB0000158	glycerol	HMDB0000131	met-d-Tyr	GCST90200325	4:124511762-125011762	-0.897671718700912	1.0849825749441844	0.4080327656419614
MR-link 2	tyrosine	HMDB0000158	glycerol	HMDB0000131	met-d-Tyr	GCST90200325	5:89941256-90441256	-0.8516328557790019	0.5895593433408783	0.148591521708059
MR-link 2	tyrosine	HMDB0000158	glycerol	HMDB0000131	met-d-Tyr	GCST90200325	6:43031486-43531486	-1.6338803980248466	0.6466780476388889	0.0115180888803112
MR-link 2	tyrosine	HMDB0000158	glycerol	HMDB0000131	met-d-Tyr	GCST90200325	6:110683901-112778738	-0.0870381570095583	0.0854168317722638	0.3082118292284972
MR-link 2	tyrosine	HMDB0000158	glycerol	HMDB0000131	met-d-Tyr	GCST90200325	7:25715759-26215759	0.7102820914877169	0.6942886113097226	0.3062909285637905
MR-link 2	tyrosine	HMDB0000158	glycerol	HMDB0000131	met-d-Tyr	GCST90200325	7:27916442-28416442	0.84151843889263	0.577549199126743	0.1451023980128805
MR-link 2	tyrosine	HMDB0000158	glycerol	HMDB0000131	met-d-Tyr	GCST90200325	8:126236230-126736230	0.0578064133540793	0.5196153866808355	0.9114193218348562
MR-link 2	tyrosine	HMDB0000158	glycerol	HMDB0000131	met-d-Tyr	GCST90200325	9:21884651-22384651	0.2554926116879675	0.9511253603180116	0.78822105404068
MR-link 2	tyrosine	HMDB0000158	glycerol	HMDB0000131	met-d-Tyr	GCST90200325	10:64760672-65511176	-0.1843309270720419	0.4841078297577497	0.703378231248676
MR-link 2	tyrosine	HMDB0000158	glycerol	HMDB0000131	met-d-Tyr	GCST90200325	11:8005408-8505408	0.8339519998816514	2.167515892113403	0.7004225577915691
MR-link 2	tyrosine	HMDB0000158	glycerol	HMDB0000131	met-d-Tyr	GCST90200325	11:61320783-61820783	-0.7685549767060578	0.5771541208082848	0.1829822376571609
MR-link 2	tyrosine	HMDB0000158	glycerol	HMDB0000131	met-d-Tyr	GCST90200325	12:21081549-21581549	0.1532996290415926	0.3233155686582087	0.6353939332505132
MR-link 2	tyrosine	HMDB0000158	glycerol	HMDB0000131	met-d-Tyr	GCST90200325	12:46690648-47449549	-0.0119923173353022	0.4667029799305114	0.9794999552319942
MR-link 2	tyrosine	HMDB0000158	glycerol	HMDB0000131	met-d-Tyr	GCST90200325	12:56615040-57115040	0.4911497771956803	0.3292916956655209	0.1358213378554151
MR-link 2	tyrosine	HMDB0000158	glycerol	HMDB0000131	met-d-Tyr	GCST90200325	12:59740603-60240603	-0.989204865973696	0.8680939285894055	0.2544889855539752
MR-link 2	tyrosine	HMDB0000158	glycerol	HMDB0000131	met-d-Tyr	GCST90200325	12:121174574-121674574	0.5461281338011299	0.2591555730579259	0.0350883763209122
MR-link 2	tyrosine	HMDB0000158	glycerol	HMDB0000131	met-d-Tyr	GCST90200325	12:122076812-122576812	-1.0210632571212417	0.5508626930732062	0.0638005222162393
MR-link 2	tyrosine	HMDB0000158	glycerol	HMDB0000131	met-d-Tyr	GCST90200325	14:102441854-102941854	1.0939352878400088	0.9802783109972514	0.264446285818613
MR-link 2	tyrosine	HMDB0000158	glycerol	HMDB0000131	met-d-Tyr	GCST90200325	16:70194094-72795019	-0.0590145002539547	0.1288996794056231	0.6470725739490659
MR-link 2	tyrosine	HMDB0000158	glycerol	HMDB0000131	met-d-Tyr	GCST90200325	16:79505446-80005446	-1.27676473473464	1.3219022817041852	0.3341171944016838
MR-link 2	tyrosine	HMDB0000158	glycerol	HMDB0000131	met-d-Tyr	GCST90200325	19:45175460-45675460	1.022808579912206	1.2847516369759109	0.4259658611704627
MR-link 2	tyrosine	HMDB0000158	glycerol	HMDB0000131	met-d-Tyr	GCST90200325	20:42792364-43292364	-1.3584445783299754	1.8199790819493915	0.4554217739114635
MR-link 2	tyrosine	HMDB0000158	glycerol	HMDB0000131	met-d-Tyr	GCST90200325	22:31926825-32426825	0.3453174775771932	0.6586626532447964	0.6000903285574366
MR-link 2	tyrosine	HMDB0000158	glycerol	HMDB0000131	met-d-Tyr	GCST90200325	22:44074855-44574855	-0.8586500833809743	0.8112969751362713	0.289888080826204
MR-link 2	tyrosine	HMDB0000158	urea	HMDB0000294	met-d-Tyr	GCST90200417	2:211293055-211793055	0.5886238637235102	0.8826720486797499	0.5048578132896104
MR-link 2	tyrosine	HMDB0000158	urea	HMDB0000294	met-d-Tyr	GCST90200417	3:135701113-136607693	0.0967081661361655	0.6260774892046804	0.8772417121783906
MR-link 2	tyrosine	HMDB0000158	urea	HMDB0000294	met-d-Tyr	GCST90200417	3:186140627-186640627	-0.0904575843266534	0.6337820788296316	0.8865060792700163
MR-link 2	tyrosine	HMDB0000158	urea	HMDB0000294	met-d-Tyr	GCST90200417	4:99789651-100289651	0.2464488957661733	0.4073079653898396	0.5451340115332427
MR-link 2	tyrosine	HMDB0000158	urea	HMDB0000294	met-d-Tyr	GCST90200417	4:124511762-125011762	-1.203135824569761	0.9820295623793632	0.2205178245992309
MR-link 2	tyrosine	HMDB0000158	urea	HMDB0000294	met-d-Tyr	GCST90200417	5:89941256-90441256	-0.0169979083575734	0.5654822259791507	0.9760198890177092
MR-link 2	tyrosine	HMDB0000158	urea	HMDB0000294	met-d-Tyr	GCST90200417	6:43031486-43531486	-0.42491295029685	0.7088324699477949	0.5488697147006962
MR-link 2	tyrosine	HMDB0000158	urea	HMDB0000294	met-d-Tyr	GCST90200417	6:110683901-112778738	0.0953512627309677	0.087949785607302	0.2782957629870027
MR-link 2	tyrosine	HMDB0000158	urea	HMDB0000294	met-d-Tyr	GCST90200417	7:25715759-26215759	0.581798969287477	0.5519457024330338	0.2918429384300847
MR-link 2	tyrosine	HMDB0000158	urea	HMDB0000294	met-d-Tyr	GCST90200417	7:27916442-28416442	-0.8988592822208404	0.6164668719955838	0.1448179276375367
MR-link 2	tyrosine	HMDB0000158	urea	HMDB0000294	met-d-Tyr	GCST90200417	8:126236230-126736230	-0.3324681284139167	0.4356449725293307	0.4453661860229263
MR-link 2	tyrosine	HMDB0000158	urea	HMDB0000294	met-d-Tyr	GCST90200417	9:21884651-22384651	-0.0936263388279614	0.9845821056687384	0.924241383494379
MR-link 2	tyrosine	HMDB0000158	urea	HMDB0000294	met-d-Tyr	GCST90200417	10:64760672-65511176	1.186727908257592	0.6456812555645443	0.0660702196752913
MR-link 2	tyrosine	HMDB0000158	urea	HMDB0000294	met-d-Tyr	GCST90200417	11:8005408-8505408	1.7844273030123077	2.599752054704945	0.4924712122988968
MR-link 2	tyrosine	HMDB0000158	urea	HMDB0000294	met-d-Tyr	GCST90200417	11:61320783-61820783	0.2887623614787279	0.4535920635515582	0.5243773041175999
MR-link 2	tyrosine	HMDB0000158	urea	HMDB0000294	met-d-Tyr	GCST90200417	12:21081549-21581549	-0.4458278047813019	0.4058574625563799	0.2719933339619234
MR-link 2	tyrosine	HMDB0000158	urea	HMDB0000294	met-d-Tyr	GCST90200417	12:46690648-47449549	1.0147980817762894	0.4525193806957342	0.0249257413856913
MR-link 2	tyrosine	HMDB0000158	urea	HMDB0000294	met-d-Tyr	GCST90200417	12:56615040-57115040	0.2072069530716846	0.3202552694149225	0.517628318479239
MR-link 2	tyrosine	HMDB0000158	urea	HMDB0000294	met-d-Tyr	GCST90200417	12:59740603-60240603	0.000599397173797	0.8305282801436716	0.999424162041584
MR-link 2	tyrosine	HMDB0000158	urea	HMDB0000294	met-d-Tyr	GCST90200417	12:121174574-121674574	0.2508016740023674	0.2553883154470365	0.3260798865672586
MR-link 2	tyrosine	HMDB0000158	urea	HMDB0000294	met-d-Tyr	GCST90200417	12:122076812-122576812	-0.2383069028445513	0.6003291087818504	0.691396638533492
MR-link 2	tyrosine	HMDB0000158	urea	HMDB0000294	met-d-Tyr	GCST90200417	14:102441854-102941854	-0.751271363027986	0.7557233744877504	0.3201698332392099
MR-link 2	tyrosine	HMDB0000158	urea	HMDB0000294	met-d-Tyr	GCST90200417	16:70194094-72795019	-0.0203384353781309	0.1350602050904384	0.8803007910521979
MR-link 2	tyrosine	HMDB0000158	urea	HMDB0000294	met-d-Tyr	GCST90200417	16:79505446-80005446	1.2161032377400454	0.8898624931925512	0.1717446715187116
MR-link 2	tyrosine	HMDB0000158	urea	HMDB0000294	met-d-Tyr	GCST90200417	19:45175460-45675460	1.3400868891930195	0.8007018075755014	0.0942012946411064
MR-link 2	tyrosine	HMDB0000158	urea	HMDB0000294	met-d-Tyr	GCST90200417	20:42792364-43292364	0.4986929516233384	1.6152411463371448	0.757517712285139
MR-link 2	tyrosine	HMDB0000158	urea	HMDB0000294	met-d-Tyr	GCST90200417	22:31926825-32426825	0.4908945695933518	0.6611566411336555	0.4577974932587573
MR-link 2	tyrosine	HMDB0000158	urea	HMDB0000294	met-d-Tyr	GCST90200417	22:44074855-44574855	0.0404678727153239	0.9648714587581334	0.9665455675614296
MR-link 2	5-oxoproline	HMDB0000267	1-methylxanthine	HMDB0010738	GCST90200280	GCST90199763	8:144861615-145802337	0.0462847133203726	0.032988529854076	0.160600514892353
MR-link 2	5-oxoproline	HMDB0000267	1-methylxanthine	HMDB0010738	GCST90200280	GCST90199763	12:56615338-57115338	-0.170633999077416	0.2136068777715343	0.4243932905722162
MR-link 2	lactate	HMDB0000190	sphinganine	HMDB0000269	met-d-Lactate	GCST90200374	2:27348097-28101918	1.6605326298713297	0.9734223440242822	0.0880321609744455
MR-link 2	lactate	HMDB0000190	sphinganine	HMDB0000269	met-d-Lactate	GCST90200374	6:135171067-135671067	-0.7211706424507683	0.5036333433922963	0.1521621795888777
MR-link 2	lactate	HMDB0000190	sphinganine	HMDB0000269	met-d-Lactate	GCST90200374	8:106333124-106833124	-0.1790612717087344	1.0444177585747816	0.8638730688430082
MR-link 2	lactate	HMDB0000190	sphinganine	HMDB0000269	met-d-Lactate	GCST90200374	9:4513176-5186407	0.6671738897391718	0.3531853696427131	0.0588892767884551
MR-link 2	lactate	HMDB0000190	sphinganine	HMDB0000269	met-d-Lactate	GCST90200374	10:2727379-3389269	-0.3710025066318047	0.3329088979278033	0.2650962487696502
MR-link 2	lactate	HMDB0000190	sphinganine	HMDB0000269	met-d-Lactate	GCST90200374	11:118839742-119339742	1.0292804982186246	0.7475983511325488	0.1685794320485169
MR-link 2	lactate	HMDB0000190	sphinganine	HMDB0000269	met-d-Lactate	GCST90200374	12:111682800-113133476	0.0860479610225949	0.4138491377209965	0.8352905868414013
MR-link 2	lactate	HMDB0000190	sphinganine	HMDB0000269	met-d-Lactate	GCST90200374	20:8379807-8879807	0.4749888954657811	0.8690914326138521	0.5846982283855198
MR-link 2	lactate	HMDB0000190	sphinganine	HMDB0000269	met-d-Lactate	GCST90200374	22:21708872-22208872	0.5502529677251455	0.9400432277827184	0.5583133565051406
MR-link 2	dihydroorotate	HMDB03349	histidine	HMDB0000177	GCST90200444	GCST90200377	5:53379047-53879047	-0.2954337202759272	0.1629513728383611	0.069829094162193
MR-link 2	dihydroorotate	HMDB03349	histidine	HMDB0000177	GCST90200444	GCST90200377	10:104381189-105206827	-0.0266097394576162	0.1325317028367058	0.8408704595997168
MR-link 2	dihydroorotate	HMDB03349	histidine	HMDB0000177	GCST90200444	GCST90200377	10:125910495-126410495	-0.0976809671611552	0.146315207010737	0.5043848776903035
MR-link 2	dihydroorotate	HMDB03349	histidine	HMDB0000177	GCST90200444	GCST90200377	11:122683181-123183181	-0.1169002008238214	0.220048423830487	0.59524719973305
MR-link 2	dihydroorotate	HMDB03349	histidine	HMDB0000177	GCST90200444	GCST90200377	15:77921365-78954732	-0.1053670420565038	0.0452692203419161	0.0199352264184208
MR-link 2	thyroxine	HMDB0000248	lactate	HMDB0000190	GCST90200293	M00527	2:234397317-234897317	-0.2243097885143023	0.2515128166746536	0.3724774235506599
MR-link 2	tryptophan	HMDB0000929	phenylalanine	HMDB0000159	GCST90200441	met-d-Phe	4:156527528-157027528	0.0144038785913567	0.1287995189816191	0.9109567941882528
MR-link 2	tryptophan	HMDB0000929	phenylalanine	HMDB0000159	GCST90200441	met-d-Phe	6:111301079-112053797	0.1258970548970387	0.0419483430087948	0.0026888234104775
MR-link 2	2-aminobutyrate	HMDB0000452	phenylalanine	HMDB0000159	GCST90200305	M00064	2:64970910-65470910	0.0402457062889706	0.1050962046941757	0.7017630833191713
MR-link 2	2-aminobutyrate	HMDB0000452	phenylalanine	HMDB0000159	GCST90200305	M00064	4:88993818-89493818	0.00263765215257	0.1573375240293264	0.986624656964824
MR-link 2	cystathionine	HMDB0000099	3-ureidopropionate	HMDB0000026	GCST90200383	GCST90200283	1:70631670-71131670	-0.1398948458627072	0.1701821888987875	0.4110598861239942
MR-link 2	cystathionine	HMDB0000099	3-ureidopropionate	HMDB0000026	GCST90200383	GCST90200283	19:33152807-33652807	0.0844660564000891	0.1853386168948182	0.6485775941863828
MR-link 2	serine	HMDB0000187	sulfate*	HMDB01448	M32315	GCST90199896	1:119966025-120466025	-0.0429508982387977	0.073380049142151	0.5583317642635799
MR-link 2	serine	HMDB0000187	sulfate*	HMDB01448	M32315	GCST90199896	2:211323559-211823559	-0.1187856512265915	0.1068486779466076	0.2662592059993997
MR-link 2	serine	HMDB0000187	sulfate*	HMDB01448	M32315	GCST90199896	7:55822010-56322010	0.2436293698679441	0.1626229922436052	0.1341010969665725
MR-link 2	arginine	HMDB0000517	leucine	HMDB0000687	GCST90200372	M00060	4:77758299-78258299	-0.1586523281671543	0.3942541892732343	0.6873813787931176
MR-link 2	arginine	HMDB0000517	leucine	HMDB0000687	GCST90200372	M00060	6:131644358-132148208	-0.2508100289005055	0.1397583015953495	0.0727177031605985
MR-link 2	arginine	HMDB0000517	leucine	HMDB0000687	GCST90200372	M00060	10:99896895-100396895	0.0553135880791074	0.1330284893259612	0.677554476278569
MR-link 2	taurine	HMDB0000251	eicosapentaenoate (epa; 20:5n3)	HMDB0001999	bioa_034	GCST90200349	19:54074995-54574995	-0.0181267122093895	0.1392316477126246	0.8964152878779483
MR-link 2	ornithine	HMDB0000214	guanidinoacetate	HMDB0000128	bioa_014	GCST90200384	2:219037276-219805573	0.3033605661307028	0.3080235631549038	0.3246920785992474
MR-link 2	ornithine	HMDB0000214	guanidinoacetate	HMDB0000128	bioa_014	GCST90200384	4:144415809-145209327	-0.3995627257966191	0.2863526909601951	0.1629097965106407
MR-link 2	ornithine	HMDB0000214	guanidinoacetate	HMDB0000128	bioa_014	GCST90200384	6:131638147-132138147	-0.8783563884012056	0.301474066745475	0.0035735743401051
MR-link 2	ornithine	HMDB0000214	guanidinoacetate	HMDB0000128	bioa_014	GCST90200384	10:97138162-97638162	0.2093494283306815	0.3050299642146065	0.4925087286724935
MR-link 2	ornithine	HMDB0000214	guanidinoacetate	HMDB0000128	bioa_014	GCST90200384	12:46964292-47464292	0.6181981614430061	0.309867026412154	0.0460381481893021
MR-link 2	ornithine	HMDB0000214	guanidinoacetate	HMDB0000128	bioa_014	GCST90200384	12:132819894-133319894	-0.4283884650619052	0.4161288696903789	0.3032630715812549
MR-link 2	ornithine	HMDB0000214	guanidinoacetate	HMDB0000128	bioa_014	GCST90200384	19:12789284-13289284	-0.3278496875380768	0.2437950807018847	0.1786976967616
MR-link 2	spermidine	HMDB0001257	glycine	HMDB0000123	bioa_033	bioa_008	1:247760300-248289451	0.0074044717353392	0.0276415345791932	0.7887956586238062
MR-link 2	glucose	HMDB0000122	threonine	HMDB0000167	M20489	M01284	2:169551488-170051488	-0.191275937520446	0.2102638411877757	0.3629834507764858
MR-link 2	s-1-pyrroline-5-carboxylate	HMDB0001301	inosine	HMDB0000195	GCST90200381	GCST90200394	1:18949448-19449448	-0.6421673284005189	0.197459057484217	0.0011453381556003
MR-link 2	s-1-pyrroline-5-carboxylate	HMDB0001301	inosine	HMDB0000195	GCST90200381	GCST90200394	8:144432748-145014955	-0.0031301255915686	0.0605504730851849	0.9587721307914208
MR-link 2	ornithine	HMDB0000214	stearoyl sphingomyelin (d18:1/18:0)	HMDB0001348	bioa_014	GCST90200335	2:219037276-219805573	-0.4063044002378643	0.3074828161248809	0.1863717034872412
MR-link 2	ornithine	HMDB0000214	stearoyl sphingomyelin (d18:1/18:0)	HMDB0001348	bioa_014	GCST90200335	4:144415809-145209327	-0.0777938785558469	0.3012650530235942	0.7962340070771599
MR-link 2	ornithine	HMDB0000214	stearoyl sphingomyelin (d18:1/18:0)	HMDB0001348	bioa_014	GCST90200335	6:131638147-132138147	0.160009008304354	0.2144571244164735	0.4555998333611644
MR-link 2	ornithine	HMDB0000214	stearoyl sphingomyelin (d18:1/18:0)	HMDB0001348	bioa_014	GCST90200335	10:97138162-97638162	-0.2649529368831036	0.3220174021886213	0.4106270030227108
MR-link 2	ornithine	HMDB0000214	stearoyl sphingomyelin (d18:1/18:0)	HMDB0001348	bioa_014	GCST90200335	12:46964292-47464292	-0.2750275487663076	0.2358334909745652	0.243536109433359
MR-link 2	ornithine	HMDB0000214	stearoyl sphingomyelin (d18:1/18:0)	HMDB0001348	bioa_014	GCST90200335	12:132819894-133319894	-0.3644086389329271	0.316091907041778	0.2489692512061675
MR-link 2	ornithine	HMDB0000214	stearoyl sphingomyelin (d18:1/18:0)	HMDB0001348	bioa_014	GCST90200335	19:12789284-13289284	0.0082090622112451	0.2264201238563042	0.971078324622062
MR-link 2	glycine	HMDB0000123	paraxanthine	HMDB0001860	GCST90200707	M18254	1:75967169-76467169	-0.0432530816305306	0.2263054598207825	0.8484261014883496
MR-link 2	glycine	HMDB0000123	paraxanthine	HMDB0001860	GCST90200707	M18254	2:211036896-212058697	-0.0276810660187695	0.0343370312704666	0.420151860425987
MR-link 2	glycine	HMDB0000123	paraxanthine	HMDB0001860	GCST90200707	M18254	3:125659669-126159669	0.0667289420093073	0.1899479758816452	0.7253624336973448
MR-link 2	glycine	HMDB0000123	paraxanthine	HMDB0001860	GCST90200707	M18254	9:6290540-6790540	0.1217992252660925	0.1902096741179289	0.5219503422250704
MR-link 2	tryptophan	HMDB0000929	caffeine	HMDB0001847	GCST90200441	M00569	6:111301079-112053797	0.0940499204203681	0.1490082747281507	0.5279277621605397
MR-link 2	methionine	HMDB0000696	threonine	HMDB0000167	M01302	bioa_019	1:213396566-213896566	0.0786862209550876	0.1600807260565971	0.6230439459892565
MR-link 2	arachidonate (20:4n6)	HMDB0001043	arginine	HMDB0000517	M01110	bioa_002	11:61330635-61830635	-0.0356839980006406	0.0266511374124207	0.1805935772017859
MR-link 2	phenylpyruvate	HMDB0000205	2-aminobutyrate	HMDB0000452	GCST90200365	M32348	9:131315554-131815554	-0.1216675031580695	0.1423875046597616	0.3928381987898952
MR-link 2	phenylpyruvate	HMDB0000205	2-aminobutyrate	HMDB0000452	GCST90200365	M32348	16:58503995-59003995	-0.1294234809766931	0.1578213131378949	0.4121799715242822
MR-link 2	phenylalanine	HMDB0000159	tyrosine	HMDB0000158	GCST90200396	M01299	12:103005621-103594137	0.0356442527161776	0.1736876438199358	0.8373999093508346
MR-link 2	n-acetylglucosaminylasparagine	HMDB0000489	alanine	HMDB0000161	GCST90200316	GCST90200431	4:178111987-178611987	0.2409631030957826	0.1377488833837132	0.0802404535334924
MR-link 2	n-acetylglucosaminylasparagine	HMDB0000489	alanine	HMDB0000161	GCST90200316	GCST90200431	6:167457759-167966043	-0.0177932459339198	0.0358919151482028	0.6200741673679356
MR-link 2	n-acetylglucosaminylasparagine	HMDB0000489	alanine	HMDB0000161	GCST90200316	GCST90200431	14:94594947-95094947	0.0319855520627994	0.1756706134523467	0.855522415499032
MR-link 2	n-acetylglucosaminylasparagine	HMDB0000489	alanine	HMDB0000161	GCST90200316	GCST90200431	17:64055051-64555051	-0.1392337348909831	0.2255946036925858	0.5371123300878311
MR-link 2	biliverdin	HMDB0001008	glutamate	HMDB0000148	M02137	M32322	2:234046650-234918570	-0.0142677501146872	0.0335109092919747	0.6702795752196394
MR-link 2	arachidonate (20:4n6)	HMDB0001043	oleate (18:1n9)	HMDB0000207	GCST90200358	M01359	11:61052244-62029047	-0.0981914163038492	0.0549523304906125	0.0739621928659477
MR-link 2	s-1-pyrroline-5-carboxylate	HMDB0001301	2-hydroxyglutarate	HMDB0059655	GCST90200381	M37253	8:144432748-145014955	-0.0491283872007983	0.0649502776454033	0.4494094339325295
MR-link 2	valine	HMDB0000883	3-hydroxybutyrate (bhba)	HMDB0000011	bioa_022	M00542	2:27492603-27992603	-2.105487838523622	0.6668449269114333	0.001591896472688
MR-link 2	valine	HMDB0000883	3-hydroxybutyrate (bhba)	HMDB0000011	bioa_022	M00542	2:64958074-65458074	0.4695543376001737	0.2655764285816779	0.0770513284776841
MR-link 2	valine	HMDB0000883	3-hydroxybutyrate (bhba)	HMDB0000011	bioa_022	M00542	2:211173777-211673777	0.7500726060782624	0.5929154811099009	0.2058504566053672
MR-link 2	valine	HMDB0000883	3-hydroxybutyrate (bhba)	HMDB0000011	bioa_022	M00542	4:88972827-89472827	-0.0691278009926915	0.1338372735464974	0.6055008085049818
MR-link 2	valine	HMDB0000883	3-hydroxybutyrate (bhba)	HMDB0000011	bioa_022	M00542	11:116381707-116882500	-0.8310876012243312	0.4184808835762807	0.0470374191121473
MR-link 2	valine	HMDB0000883	3-hydroxybutyrate (bhba)	HMDB0000011	bioa_022	M00542	12:56615040-57115040	0.5377069031097973	0.6343520697541675	0.3966343501790745
MR-link 2	valine	HMDB0000883	3-hydroxybutyrate (bhba)	HMDB0000011	bioa_022	M00542	16:70059237-70559237	-0.1780456747511107	0.3442795958323467	0.6050484481490521
MR-link 2	valine	HMDB0000883	3-hydroxybutyrate (bhba)	HMDB0000011	bioa_022	M00542	17:6883609-7383609	-0.1124040103447157	0.4068912869219155	0.7823555045279207
MR-link 2	valine	HMDB0000883	3-hydroxybutyrate (bhba)	HMDB0000011	bioa_022	M00542	17:40470632-40970632	0.5656808178997533	0.7987674519070675	0.4788259568383645
MR-link 2	valine	HMDB0000883	3-hydroxybutyrate (bhba)	HMDB0000011	bioa_022	M00542	19:49114511-49614511	-0.0332495583987036	0.8215533181409888	0.96771716671422
MR-link 2	pantothenate	HMDB0000210	creatinine	HMDB0000562	M01508	GCST90200366	2:27200724-27700724	-0.2305790224000697	0.1921656325351456	0.2301792312063944
MR-link 2	alanine	HMDB0000161	cortisone	HMDB0002802	met-d-Ala	GCST90200360	1:206970800-207470800	-0.316493335759726	0.463248956617751	0.4944782241986278
MR-link 2	alanine	HMDB0000161	cortisone	HMDB0002802	met-d-Ala	GCST90200360	2:27480940-28253616	-0.8102021128281343	0.3819498217008232	0.0339027397500935
MR-link 2	alanine	HMDB0000161	cortisone	HMDB0002802	met-d-Ala	GCST90200360	2:64970910-65916674	-0.7570012489272253	0.32865025975331	0.0212583591679271
MR-link 2	alanine	HMDB0000161	cortisone	HMDB0002802	met-d-Ala	GCST90200360	2:211290507-211790507	-0.1038446576957283	0.972320742498338	0.9149469927753684
MR-link 2	alanine	HMDB0000161	cortisone	HMDB0002802	met-d-Ala	GCST90200360	3:122879946-123379946	-0.009755686083277	0.5419112981957197	0.9856369651076232
MR-link 2	alanine	HMDB0000161	cortisone	HMDB0002802	met-d-Ala	GCST90200360	3:159754026-160551365	0.4877952988409343	0.4714070790353333	0.3007789170270424
MR-link 2	alanine	HMDB0000161	cortisone	HMDB0002802	met-d-Ala	GCST90200360	4:88958565-89458565	0.7543746718776891	0.4506506472964146	0.09413692818287
MR-link 2	alanine	HMDB0000161	cortisone	HMDB0002802	met-d-Ala	GCST90200360	5:35692098-36469710	0.5836665065763709	0.595464701998684	0.3269940302869802
MR-link 2	alanine	HMDB0000161	cortisone	HMDB0002802	met-d-Ala	GCST90200360	6:20453952-20953952	-0.7837647623657322	0.4976079046592044	0.115241456657457
MR-link 2	alanine	HMDB0000161	cortisone	HMDB0002802	met-d-Ala	GCST90200360	7:94972201-95472201	-1.0737989134252397	0.7406458624632916	0.1471103292369137
MR-link 2	alanine	HMDB0000161	cortisone	HMDB0002802	met-d-Ala	GCST90200360	8:17128898-17669461	-1.0216685810723627	0.6269016345912514	0.1031625606386517
MR-link 2	alanine	HMDB0000161	cortisone	HMDB0002802	met-d-Ala	GCST90200360	8:49725746-50225746	-0.4858300354433973	0.650555222013219	0.4551885684912381
MR-link 2	alanine	HMDB0000161	cortisone	HMDB0002802	met-d-Ala	GCST90200360	8:117935733-118435733	-0.0529097365551959	0.617117979642162	0.9316756273521184
MR-link 2	alanine	HMDB0000161	cortisone	HMDB0002802	met-d-Ala	GCST90200360	8:145497920-145997920	0.4064501609109553	0.9682212750280712	0.6746384543618427
MR-link 2	alanine	HMDB0000161	cortisone	HMDB0002802	met-d-Ala	GCST90200360	9:4033137-4533137	0.8357475948000679	0.8631126518655222	0.3328971019189089
MR-link 2	alanine	HMDB0000161	cortisone	HMDB0002802	met-d-Ala	GCST90200360	11:8005408-8505408	-0.3442696976938605	0.5039984358818268	0.4945582406086026
MR-link 2	alanine	HMDB0000161	cortisone	HMDB0002802	met-d-Ala	GCST90200360	12:4040249-4540249	-0.8490419454920389	0.6559011552285435	0.1955044004281447
MR-link 2	alanine	HMDB0000161	cortisone	HMDB0002802	met-d-Ala	GCST90200360	12:45894827-46394827	0.4656829857964643	0.7141558202588473	0.514352944948804
MR-link 2	alanine	HMDB0000161	cortisone	HMDB0002802	met-d-Ala	GCST90200360	12:46544011-47796599	0.1318961674741909	0.214561576264583	0.5387369547968617
MR-link 2	alanine	HMDB0000161	cortisone	HMDB0002802	met-d-Ala	GCST90200360	12:56109642-56609642	0.7915425378958377	0.6096292513476868	0.1941499653689705
MR-link 2	alanine	HMDB0000161	cortisone	HMDB0002802	met-d-Ala	GCST90200360	12:56610577-57110577	0.3187059327745339	0.2416984196347938	0.1872995569741069
MR-link 2	alanine	HMDB0000161	cortisone	HMDB0002802	met-d-Ala	GCST90200360	12:59740767-60240767	-0.1993696865532312	0.405188105414505	0.6226894420444441
MR-link 2	alanine	HMDB0000161	cortisone	HMDB0002802	met-d-Ala	GCST90200360	12:122367989-122867989	0.6459582982788201	0.7695964851301016	0.4012747637210431
MR-link 2	alanine	HMDB0000161	cortisone	HMDB0002802	met-d-Ala	GCST90200360	12:132815816-133315816	0.2876791026876139	0.7258681441940666	0.6918658857778882
MR-link 2	alanine	HMDB0000161	cortisone	HMDB0002802	met-d-Ala	GCST90200360	16:69383883-70933639	-0.1446160508899148	0.211036750329468	0.4931768565083119
MR-link 2	alanine	HMDB0000161	cortisone	HMDB0002802	met-d-Ala	GCST90200360	16:70994871-71494871	-0.8128552463713863	0.5166239933330448	0.1156266501807982
MR-link 2	alanine	HMDB0000161	cortisone	HMDB0002802	met-d-Ala	GCST90200360	17:79391534-79891534	-0.2702695066454631	0.4999097003035289	0.5887580498241889
MR-link 2	alanine	HMDB0000161	cortisone	HMDB0002802	met-d-Ala	GCST90200360	21:32796216-33296216	-0.7246695390428954	1.5187109670250518	0.6332475291950985
MR-link 2	alanine	HMDB0000161	cortisone	HMDB0002802	met-d-Ala	GCST90200360	22:18934095-19434095	-1.6994995552526766	0.8967380811716704	0.0580656821742628
MR-link 2	thyroxine	HMDB0000248	spermidine	HMDB0001257	GCST90200293	GCST90200423	2:234397317-234897317	-0.3940724627161951	0.3650039402815135	0.2803029995204409
MR-link 2	thyroxine	HMDB0000248	spermidine	HMDB0001257	GCST90200293	GCST90200423	12:121166650-121666650	-0.6569980213785852	0.4503532183447528	0.1446062575216583
MR-link 2	sphinganine	HMDB0000269	alpha-ketobutyrate	HMDB0000005	GCST90200374	GCST90200438	3:56598999-57098999	-0.0778360186031995	0.1570012415770682	0.620058881617271
MR-link 2	lactate	HMDB0000190	theobromine	HMDB0002825	met-d-Lactate	GCST90199644	2:27348097-28101918	0.0667165775012241	0.5967687323588158	0.9109848664738252
MR-link 2	lactate	HMDB0000190	theobromine	HMDB0002825	met-d-Lactate	GCST90199644	6:135171067-135671067	0.8382805469766685	0.4975934233837783	0.0920523218752894
MR-link 2	lactate	HMDB0000190	theobromine	HMDB0002825	met-d-Lactate	GCST90199644	8:106333124-106833124	-0.6424193440673267	1.0533748688259286	0.5419494281306756
MR-link 2	lactate	HMDB0000190	theobromine	HMDB0002825	met-d-Lactate	GCST90199644	9:4513176-5186407	-0.4496491038421125	0.3288097900593275	0.1714670026443441
MR-link 2	lactate	HMDB0000190	theobromine	HMDB0002825	met-d-Lactate	GCST90199644	10:2727379-3389269	0.2281025755275669	0.2862328484697738	0.4255017681728963
MR-link 2	lactate	HMDB0000190	theobromine	HMDB0002825	met-d-Lactate	GCST90199644	11:118839742-119339742	-1.1031058910872678	0.9956453631313564	0.2678918209217468
MR-link 2	lactate	HMDB0000190	theobromine	HMDB0002825	met-d-Lactate	GCST90199644	12:111682800-113133476	0.578952973519059	0.358758651308909	0.1065779138503781
MR-link 2	lactate	HMDB0000190	theobromine	HMDB0002825	met-d-Lactate	GCST90199644	20:8379807-8879807	0.0374792872610328	0.7429064605601983	0.9597641614849832
MR-link 2	lactate	HMDB0000190	theobromine	HMDB0002825	met-d-Lactate	GCST90199644	22:21708872-22208872	0.8794971802157057	0.9387569459305932	0.3488232622538187
MR-link 2	glycine	HMDB0000123	glycohyocholate	HMDB0000138	met-d-Gly	GCST90199935	1:11606378-12106378	-0.7937426889135644	0.8501634622093398	0.3504920074864155
MR-link 2	glycine	HMDB0000123	glycohyocholate	HMDB0000138	met-d-Gly	GCST90199935	1:75982013-76482013	0.1691015630247787	0.3844709063590579	0.6600607572267423
MR-link 2	glycine	HMDB0000123	glycohyocholate	HMDB0000138	met-d-Gly	GCST90199935	1:120004506-120504506	0.4546642104688191	0.577737667658198	0.4312974034215916
MR-link 2	glycine	HMDB0000123	glycohyocholate	HMDB0000138	met-d-Gly	GCST90199935	1:151589838-152089838	-1.2451601325688564	1.0029351261419428	0.2144151446737383
MR-link 2	glycine	HMDB0000123	glycohyocholate	HMDB0000138	met-d-Gly	GCST90199935	2:165276338-165776338	0.3053794194764159	0.6384002152212545	0.6324003604509103
MR-link 2	glycine	HMDB0000123	glycohyocholate	HMDB0000138	met-d-Gly	GCST90199935	2:208538752-212979649	0.0336449465464145	0.0267594375561074	0.208640888780938
MR-link 2	glycine	HMDB0000123	glycohyocholate	HMDB0000138	met-d-Gly	GCST90199935	2:226790540-227290540	-0.5645962141725971	0.9438854558323896	0.5497319839831223
MR-link 2	glycine	HMDB0000123	glycohyocholate	HMDB0000138	met-d-Gly	GCST90199935	3:12110357-12610357	1.033726015149496	0.6453150907550143	0.1091791738247447
MR-link 2	glycine	HMDB0000123	glycohyocholate	HMDB0000138	met-d-Gly	GCST90199935	3:48534270-49826414	0.0366532599450828	0.7074892568969254	0.9586820678781708
MR-link 2	glycine	HMDB0000123	glycohyocholate	HMDB0000138	met-d-Gly	GCST90199935	3:125116791-126249375	0.1704721180263456	0.1638706506010004	0.2982076859643476
MR-link 2	glycine	HMDB0000123	glycohyocholate	HMDB0000138	met-d-Gly	GCST90199935	4:102676923-103438709	-1.1886003997971106	0.9194673618417768	0.1961129784321999
MR-link 2	glycine	HMDB0000123	glycohyocholate	HMDB0000138	met-d-Gly	GCST90199935	5:90005685-90505685	-0.3147542604075447	0.7043764181719424	0.6549796173927359
MR-link 2	glycine	HMDB0000123	glycohyocholate	HMDB0000138	met-d-Gly	GCST90199935	5:131427047-131927047	-0.8179328187590991	0.8289533529873954	0.3237870412115597
MR-link 2	glycine	HMDB0000123	glycohyocholate	HMDB0000138	met-d-Gly	GCST90199935	6:131620261-132120261	-0.5840123356445479	1.107932562786556	0.5981109337511259
MR-link 2	glycine	HMDB0000123	glycohyocholate	HMDB0000138	met-d-Gly	GCST90199935	6:160518860-161018860	-0.4187096912876466	0.6379133342282016	0.5115835509401891
MR-link 2	glycine	HMDB0000123	glycohyocholate	HMDB0000138	met-d-Gly	GCST90199935	7:55560073-56715237	-0.2218839945682335	0.2664244244830774	0.4049453951187567
MR-link 2	glycine	HMDB0000123	glycohyocholate	HMDB0000138	met-d-Gly	GCST90199935	8:8915380-9434231	0.1231165888065311	0.2222258725743154	0.5795682044028646
MR-link 2	glycine	HMDB0000123	glycohyocholate	HMDB0000138	met-d-Gly	GCST90199935	8:17169461-17669461	0.2234366439100369	0.6796663008186438	0.7423487206242836
MR-link 2	glycine	HMDB0000123	glycohyocholate	HMDB0000138	met-d-Gly	GCST90199935	8:126212070-126756694	-0.2656243824466461	0.3069936678381161	0.3869049634601603
MR-link 2	glycine	HMDB0000123	glycohyocholate	HMDB0000138	met-d-Gly	GCST90199935	9:5668443-7086536	0.0686682351394238	0.1853789617866047	0.7110689306837384
MR-link 2	glycine	HMDB0000123	glycohyocholate	HMDB0000138	met-d-Gly	GCST90199935	11:8005408-8505408	-0.4850148727261409	0.9816823910477632	0.6212603022423229
MR-link 2	glycine	HMDB0000123	glycohyocholate	HMDB0000138	met-d-Gly	GCST90199935	12:115016-615016	-0.0388656780996372	0.9569248342573158	0.9676026791617932
MR-link 2	glycine	HMDB0000123	glycohyocholate	HMDB0000138	met-d-Gly	GCST90199935	12:21136493-21636493	-1.0916700548149043	0.8423557197899235	0.1949848748322986
MR-link 2	glycine	HMDB0000123	glycohyocholate	HMDB0000138	met-d-Gly	GCST90199935	12:46468358-47667420	-0.2062498607043245	0.3190720091472109	0.5180168624247985
MR-link 2	glycine	HMDB0000123	glycohyocholate	HMDB0000138	met-d-Gly	GCST90199935	12:56615338-57115338	0.6913919306356847	0.5891379144941067	0.2405691071637973
MR-link 2	glycine	HMDB0000123	glycohyocholate	HMDB0000138	met-d-Gly	GCST90199935	12:57516305-58016305	-0.5587641935188383	0.5463274850150053	0.3064193481881267
MR-link 2	glycine	HMDB0000123	glycohyocholate	HMDB0000138	met-d-Gly	GCST90199935	12:59343804-59843804	0.5933990924569682	0.7450196277326847	0.4257485262055137
MR-link 2	glycine	HMDB0000123	glycohyocholate	HMDB0000138	met-d-Gly	GCST90199935	13:50472895-50972895	1.971703038600641	0.9666569056412394	0.0413788800078337
MR-link 2	glycine	HMDB0000123	glycohyocholate	HMDB0000138	met-d-Gly	GCST90199935	14:100551720-101051720	0.8463639603590993	1.6302711300884698	0.6036524207614522
MR-link 2	glycine	HMDB0000123	glycohyocholate	HMDB0000138	met-d-Gly	GCST90199935	15:42451374-42951374	-1.4043430043802867	1.436836488439246	0.3283783888150591
MR-link 2	glycine	HMDB0000123	glycohyocholate	HMDB0000138	met-d-Gly	GCST90199935	15:43028726-44613739	-1.1721604859699042	0.9240982404427696	0.204641902192475
MR-link 2	glycine	HMDB0000123	glycohyocholate	HMDB0000138	met-d-Gly	GCST90199935	15:58180763-58713267	0.200326141491357	0.4511463022813861	0.6570150468578205
MR-link 2	glycine	HMDB0000123	glycohyocholate	HMDB0000138	met-d-Gly	GCST90199935	16:79678196-80178196	1.0739991712293468	0.8566196332237618	0.2099276648144857
MR-link 2	glycine	HMDB0000123	glycohyocholate	HMDB0000138	met-d-Gly	GCST90199935	16:80626853-81422810	0.0525492385711252	0.1695526684984411	0.7566151752514575
MR-link 2	glycine	HMDB0000123	glycohyocholate	HMDB0000138	met-d-Gly	GCST90199935	17:45235982-45996386	0.7339766686909794	0.4588358381223618	0.1096762883116689
MR-link 2	glycine	HMDB0000123	glycohyocholate	HMDB0000138	met-d-Gly	GCST90199935	19:17984588-18484588	0.5081535393263619	0.5244165706750629	0.3325510096538296
MR-link 2	glutamine	HMDB0000641	5,6-dihydrothymine	HMDB0000079	met-d-Gln	GCST90200339	1:213912734-214412734	0.0645671282367393	0.489899561894851	0.8951451248185872
MR-link 2	glutamine	HMDB0000641	5,6-dihydrothymine	HMDB0000079	met-d-Gln	GCST90200339	2:26939063-28767861	0.2687417623966265	0.2143997416086548	0.2100379025470014
MR-link 2	glutamine	HMDB0000641	5,6-dihydrothymine	HMDB0000079	met-d-Gln	GCST90200339	2:190998205-192033792	-0.3660297101751106	0.2531110519538307	0.1481427097215962
MR-link 2	glutamine	HMDB0000641	5,6-dihydrothymine	HMDB0000079	met-d-Gln	GCST90200339	2:211168890-211668890	-0.2460753367593992	0.5514520072326813	0.6554299258834808
MR-link 2	glutamine	HMDB0000641	5,6-dihydrothymine	HMDB0000079	met-d-Gln	GCST90200339	3:38941335-39441335	-1.1370699097777712	0.8181868331804585	0.1646067520099872
MR-link 2	glutamine	HMDB0000641	5,6-dihydrothymine	HMDB0000079	met-d-Gln	GCST90200339	3:52085887-52937605	0.5217269131770135	0.8501864610257813	0.5394388679956925
MR-link 2	glutamine	HMDB0000641	5,6-dihydrothymine	HMDB0000079	met-d-Gln	GCST90200339	3:121763465-122263465	1.4447443707345724	0.7727092100921726	0.0615236984869121
MR-link 2	glutamine	HMDB0000641	5,6-dihydrothymine	HMDB0000079	met-d-Gln	GCST90200339	3:159689586-160441236	0.4362855800590324	0.501837577079339	0.3846414680638104
MR-link 2	glutamine	HMDB0000641	5,6-dihydrothymine	HMDB0000079	met-d-Gln	GCST90200339	4:17991903-18491903	0.6172706835779251	0.5551693490475278	0.2661982788085402
MR-link 2	glutamine	HMDB0000641	5,6-dihydrothymine	HMDB0000079	met-d-Gln	GCST90200339	5:55611894-56111894	-1.6721594346748512	1.412549767764758	0.2364970019544379
MR-link 2	glutamine	HMDB0000641	5,6-dihydrothymine	HMDB0000079	met-d-Gln	GCST90200339	5:127968645-128468645	0.6697169142186183	2.458474767842188	0.785305595266048
MR-link 2	glutamine	HMDB0000641	5,6-dihydrothymine	HMDB0000079	met-d-Gln	GCST90200339	5:174698943-175198943	-0.0735918516596974	0.7763149523950298	0.924476557730764
MR-link 2	glutamine	HMDB0000641	5,6-dihydrothymine	HMDB0000079	met-d-Gln	GCST90200339	6:20425792-20925792	0.0828903731331445	0.7315037761421773	0.9097808009102152
MR-link 2	glutamine	HMDB0000641	5,6-dihydrothymine	HMDB0000079	met-d-Gln	GCST90200339	6:56020405-56520405	0.1994736489802436	0.7923495865348629	0.8012346575664984
MR-link 2	glutamine	HMDB0000641	5,6-dihydrothymine	HMDB0000079	met-d-Gln	GCST90200339	6:126492728-127693092	0.3056975525989599	0.4446589321114066	0.4917754405325836
MR-link 2	glutamine	HMDB0000641	5,6-dihydrothymine	HMDB0000079	met-d-Gln	GCST90200339	6:131635614-132135614	-0.4738228701971628	0.5482208449151998	0.3874275241023478
MR-link 2	glutamine	HMDB0000641	5,6-dihydrothymine	HMDB0000079	met-d-Gln	GCST90200339	7:1635600-2135600	0.2652803178873141	0.9020111164385192	0.7686824663093497
MR-link 2	glutamine	HMDB0000641	5,6-dihydrothymine	HMDB0000079	met-d-Gln	GCST90200339	7:72772933-73272933	0.2199574389630558	0.3100220752203387	0.4780207014124943
MR-link 2	glutamine	HMDB0000641	5,6-dihydrothymine	HMDB0000079	met-d-Gln	GCST90200339	8:17124777-17669461	0.6719793191920553	0.3667060502073426	0.0668808252154933
MR-link 2	glutamine	HMDB0000641	5,6-dihydrothymine	HMDB0000079	met-d-Gln	GCST90200339	8:126231747-126731747	2.789525186055327	1.627931274779856	0.0866132603166437
MR-link 2	glutamine	HMDB0000641	5,6-dihydrothymine	HMDB0000079	met-d-Gln	GCST90200339	9:4040541-4540541	1.131049695716114	0.5916210213583557	0.0559043184420273
MR-link 2	glutamine	HMDB0000641	5,6-dihydrothymine	HMDB0000079	met-d-Gln	GCST90200339	9:21884172-22384172	-1.10788391521795	0.7588128665546909	0.144283869732462
MR-link 2	glutamine	HMDB0000641	5,6-dihydrothymine	HMDB0000079	met-d-Gln	GCST90200339	10:22676227-23176227	1.0972922495021955	0.9147965006683052	0.2303361985810325
MR-link 2	glutamine	HMDB0000641	5,6-dihydrothymine	HMDB0000079	met-d-Gln	GCST90200339	10:98828483-99609412	0.332456226068896	0.2145461428535695	0.1212425645711327
MR-link 2	glutamine	HMDB0000641	5,6-dihydrothymine	HMDB0000079	met-d-Gln	GCST90200339	10:114535278-115035278	1.7872383015800244	0.766570295820219	0.0197284078232331
MR-link 2	glutamine	HMDB0000641	5,6-dihydrothymine	HMDB0000079	met-d-Gln	GCST90200339	11:8005408-8505408	0.2050541040802651	0.3301441708412029	0.5345307213250042
MR-link 2	glutamine	HMDB0000641	5,6-dihydrothymine	HMDB0000079	met-d-Gln	GCST90200339	11:73860169-74360169	-0.2163347173146374	0.5770926209979796	0.7077571429826008
MR-link 2	glutamine	HMDB0000641	5,6-dihydrothymine	HMDB0000079	met-d-Gln	GCST90200339	12:4051876-4551876	-0.7536655339299083	0.7081333879645623	0.2871933493650506
MR-link 2	glutamine	HMDB0000641	5,6-dihydrothymine	HMDB0000079	met-d-Gln	GCST90200339	12:46377388-47736079	0.0466559615330934	0.207359604819045	0.8219790849960515
MR-link 2	glutamine	HMDB0000641	5,6-dihydrothymine	HMDB0000079	met-d-Gln	GCST90200339	12:55949170-57674145	0.0836995236591989	0.0771694586146197	0.2780900767164538
MR-link 2	glutamine	HMDB0000641	5,6-dihydrothymine	HMDB0000079	met-d-Gln	GCST90200339	12:57753270-58582050	-0.1392046832175195	0.2963067351934682	0.6384984472755987
MR-link 2	glutamine	HMDB0000641	5,6-dihydrothymine	HMDB0000079	met-d-Gln	GCST90200339	12:59330993-60240767	-0.1528102400801846	0.2765407858606061	0.580552693064917
MR-link 2	glutamine	HMDB0000641	5,6-dihydrothymine	HMDB0000079	met-d-Gln	GCST90200339	14:21242229-21782312	-0.1993783594106548	0.3299790700205554	0.5457005974475163
MR-link 2	glutamine	HMDB0000641	5,6-dihydrothymine	HMDB0000079	met-d-Gln	GCST90200339	14:74940531-75440531	0.4115672061375307	0.6899262732670863	0.5508159080072064
MR-link 2	glutamine	HMDB0000641	5,6-dihydrothymine	HMDB0000079	met-d-Gln	GCST90200339	14:94594947-95094947	0.5737168716254879	0.8063374029702343	0.4767684513456308
MR-link 2	glutamine	HMDB0000641	5,6-dihydrothymine	HMDB0000079	met-d-Gln	GCST90200339	14:100545139-101045139	-0.3713780931657906	0.6834221373473384	0.5868478749363053
MR-link 2	glutamine	HMDB0000641	5,6-dihydrothymine	HMDB0000079	met-d-Gln	GCST90200339	16:70118909-70618909	-0.2575579057635347	0.7300044183205945	0.724225702986969
MR-link 2	glutamine	HMDB0000641	5,6-dihydrothymine	HMDB0000079	met-d-Gln	GCST90200339	17:6935779-7435779	-0.491927723851269	0.8283091431427652	0.5525830982473237
MR-link 2	glutamine	HMDB0000641	5,6-dihydrothymine	HMDB0000079	met-d-Gln	GCST90200339	17:25345818-25845818	-0.5478470715304657	0.5895583126972277	0.3527595324218411
MR-link 2	glutamine	HMDB0000641	5,6-dihydrothymine	HMDB0000079	met-d-Gln	GCST90200339	18:31306350-31806350	-0.2216035478868446	0.6438514825935289	0.7307077166022826
MR-link 2	glutamine	HMDB0000641	5,6-dihydrothymine	HMDB0000079	met-d-Gln	GCST90200339	22:44074730-44574730	-1.509141861570659	0.8776797948535764	0.08552928492259
MR-link 2	glutamine	HMDB0000641	asparagine	HMDB0000168	met-d-Gln	GCST90200452	1:213912734-214412734	1.453391508020983	0.489017426882184	0.0029580419149177
MR-link 2	glutamine	HMDB0000641	asparagine	HMDB0000168	met-d-Gln	GCST90200452	2:26939063-28767861	1.0772086096695035	0.2368701050645868	5.424142663819436e-06
MR-link 2	glutamine	HMDB0000641	asparagine	HMDB0000168	met-d-Gln	GCST90200452	2:190998205-192033792	0.2244417007481511	0.2550005653459064	0.37877178283938
MR-link 2	glutamine	HMDB0000641	asparagine	HMDB0000168	met-d-Gln	GCST90200452	2:211168890-211668890	-0.5678498255256518	0.7082294971647214	0.4226756719749575
MR-link 2	glutamine	HMDB0000641	asparagine	HMDB0000168	met-d-Gln	GCST90200452	3:38941335-39441335	1.0767974779503229	0.8624354087932643	0.2118281192835677
MR-link 2	glutamine	HMDB0000641	asparagine	HMDB0000168	met-d-Gln	GCST90200452	3:52085887-52937605	-0.9548987409184506	0.6726108479162102	0.155698017260762
MR-link 2	glutamine	HMDB0000641	asparagine	HMDB0000168	met-d-Gln	GCST90200452	3:121763465-122263465	0.6091439876005844	0.9286603939310474	0.5118637771781747
MR-link 2	glutamine	HMDB0000641	asparagine	HMDB0000168	met-d-Gln	GCST90200452	3:159689586-160441236	-0.1190985207055302	0.4388596196104138	0.7860973858954066
MR-link 2	glutamine	HMDB0000641	asparagine	HMDB0000168	met-d-Gln	GCST90200452	4:17991903-18491903	1.532266485701221	0.5423855084932613	0.0047273155595505
MR-link 2	glutamine	HMDB0000641	asparagine	HMDB0000168	met-d-Gln	GCST90200452	5:55611894-56111894	-1.3292969427859576	1.900398622221206	0.484250097555623
MR-link 2	glutamine	HMDB0000641	asparagine	HMDB0000168	met-d-Gln	GCST90200452	5:127968645-128468645	-2.2060940699596525	2.11619642322161	0.2971888379614229
MR-link 2	glutamine	HMDB0000641	asparagine	HMDB0000168	met-d-Gln	GCST90200452	5:174698943-175198943	0.1112921183974876	0.8356598431646672	0.8940520303120012
MR-link 2	glutamine	HMDB0000641	asparagine	HMDB0000168	met-d-Gln	GCST90200452	6:20425792-20925792	1.2626540927822312	0.5833016235157158	0.0304131543115884
MR-link 2	glutamine	HMDB0000641	asparagine	HMDB0000168	met-d-Gln	GCST90200452	6:56020405-56520405	0.9838502939761704	0.7716047108871531	0.2022843404440253
MR-link 2	glutamine	HMDB0000641	asparagine	HMDB0000168	met-d-Gln	GCST90200452	6:126492728-127693092	1.0086143091167852	0.4607651573877658	0.0285969378835343
MR-link 2	glutamine	HMDB0000641	asparagine	HMDB0000168	met-d-Gln	GCST90200452	6:131635614-132135614	0.196991236307236	0.5456639262986471	0.7180904614727145
MR-link 2	glutamine	HMDB0000641	asparagine	HMDB0000168	met-d-Gln	GCST90200452	7:1635600-2135600	1.3704378022590804	0.8825238820716901	0.1204561063571167
MR-link 2	glutamine	HMDB0000641	asparagine	HMDB0000168	met-d-Gln	GCST90200452	7:72772933-73272933	0.3360578677109245	0.3329815560553498	0.3128601780378617
MR-link 2	glutamine	HMDB0000641	asparagine	HMDB0000168	met-d-Gln	GCST90200452	8:17124777-17669461	1.2623041016468033	0.39078133030152	0.0012370116102306
MR-link 2	glutamine	HMDB0000641	asparagine	HMDB0000168	met-d-Gln	GCST90200452	8:126231747-126731747	-2.034663531976783	1.1155471721873316	0.0681648813860019
MR-link 2	glutamine	HMDB0000641	asparagine	HMDB0000168	met-d-Gln	GCST90200452	9:4040541-4540541	1.377791562988623	0.6264563309144754	0.0278536311736654
MR-link 2	glutamine	HMDB0000641	asparagine	HMDB0000168	met-d-Gln	GCST90200452	9:21884172-22384172	0.9178286953539264	0.74793629043569	0.2197668830238213
MR-link 2	glutamine	HMDB0000641	asparagine	HMDB0000168	met-d-Gln	GCST90200452	10:22676227-23176227	2.107411187302312	1.2216982531448557	0.0845301719278143
MR-link 2	glutamine	HMDB0000641	asparagine	HMDB0000168	met-d-Gln	GCST90200452	10:98828483-99609412	-0.3224240515082415	0.2010433766447454	0.1087683623056862
MR-link 2	glutamine	HMDB0000641	asparagine	HMDB0000168	met-d-Gln	GCST90200452	10:114535278-115035278	1.895132216473076	0.9342059882903102	0.0424988359464438
MR-link 2	glutamine	HMDB0000641	asparagine	HMDB0000168	met-d-Gln	GCST90200452	11:8005408-8505408	0.1901731793914169	0.3536747738232203	0.5907797796634275
MR-link 2	glutamine	HMDB0000641	asparagine	HMDB0000168	met-d-Gln	GCST90200452	11:73860169-74360169	-0.53667522167713	0.5867399511427417	0.3603632956085622
MR-link 2	glutamine	HMDB0000641	asparagine	HMDB0000168	met-d-Gln	GCST90200452	12:4051876-4551876	0.4509981559668641	0.8140953564577782	0.5795878168471329
MR-link 2	glutamine	HMDB0000641	asparagine	HMDB0000168	met-d-Gln	GCST90200452	12:46377388-47736079	0.6077508276665049	0.2408365356345805	0.0116193293860555
MR-link 2	glutamine	HMDB0000641	asparagine	HMDB0000168	met-d-Gln	GCST90200452	12:55949170-57674145	-0.1037436504787057	0.0766069384407712	0.1756620272064172
MR-link 2	glutamine	HMDB0000641	asparagine	HMDB0000168	met-d-Gln	GCST90200452	12:57753270-58582050	-0.0772640984693677	0.2778076513831427	0.7809195955336619
MR-link 2	glutamine	HMDB0000641	asparagine	HMDB0000168	met-d-Gln	GCST90200452	12:59330993-60240767	0.6535071973247728	0.3321091171074268	0.0490969892387007
MR-link 2	glutamine	HMDB0000641	asparagine	HMDB0000168	met-d-Gln	GCST90200452	14:21242229-21782312	0.1066522992346445	0.3015039285171345	0.723537969680143
MR-link 2	glutamine	HMDB0000641	asparagine	HMDB0000168	met-d-Gln	GCST90200452	14:74940531-75440531	-1.0482712713228708	0.9668515033799082	0.278271147344176
MR-link 2	glutamine	HMDB0000641	asparagine	HMDB0000168	met-d-Gln	GCST90200452	14:94594947-95094947	0.1970301689293728	0.7657343085423974	0.7969404068698195
MR-link 2	glutamine	HMDB0000641	asparagine	HMDB0000168	met-d-Gln	GCST90200452	14:100545139-101045139	-1.3508445888697709	0.7095348651996685	0.0569303402181949
MR-link 2	glutamine	HMDB0000641	asparagine	HMDB0000168	met-d-Gln	GCST90200452	16:70118909-70618909	0.1003309480644516	1.0685250739681076	0.9251912377635144
MR-link 2	glutamine	HMDB0000641	asparagine	HMDB0000168	met-d-Gln	GCST90200452	17:6935779-7435779	1.6726642605327515	0.9720685313031674	0.0853004318758006
MR-link 2	glutamine	HMDB0000641	asparagine	HMDB0000168	met-d-Gln	GCST90200452	17:25345818-25845818	-0.5941230374845924	0.5604841981427863	0.2891366550261097
MR-link 2	glutamine	HMDB0000641	asparagine	HMDB0000168	met-d-Gln	GCST90200452	18:31306350-31806350	0.2883339056084271	0.646535804203219	0.6556207789735631
MR-link 2	glutamine	HMDB0000641	asparagine	HMDB0000168	met-d-Gln	GCST90200452	22:44074730-44574730	0.2284062015734399	0.8263613602784412	0.7822409295881785
MR-link 2	glycine	HMDB0000123	n1-methyl-2-pyridone-5-carboxamide	HMDB0004193	met-d-Gly	GCST90199778	1:11606378-12106378	0.1039208958778472	0.7345556289016625	0.887495097488765
MR-link 2	glycine	HMDB0000123	n1-methyl-2-pyridone-5-carboxamide	HMDB0004193	met-d-Gly	GCST90199778	1:75982013-76482013	-0.1870657212450685	0.571844303985133	0.7435718185028131
MR-link 2	glycine	HMDB0000123	n1-methyl-2-pyridone-5-carboxamide	HMDB0004193	met-d-Gly	GCST90199778	1:120004506-120504506	-0.2951263238389133	0.5792913806199039	0.610429179405682
MR-link 2	glycine	HMDB0000123	n1-methyl-2-pyridone-5-carboxamide	HMDB0004193	met-d-Gly	GCST90199778	1:151589838-152089838	1.196454459340046	0.8283491950214605	0.1486309428358725
MR-link 2	glycine	HMDB0000123	n1-methyl-2-pyridone-5-carboxamide	HMDB0004193	met-d-Gly	GCST90199778	2:165276338-165776338	0.3421801747699338	0.5793238967567135	0.554752046373646
MR-link 2	glycine	HMDB0000123	n1-methyl-2-pyridone-5-carboxamide	HMDB0004193	met-d-Gly	GCST90199778	2:208538752-212979649	-0.027226933999938	0.0248724363649918	0.2736643359174667
MR-link 2	glycine	HMDB0000123	n1-methyl-2-pyridone-5-carboxamide	HMDB0004193	met-d-Gly	GCST90199778	2:226790540-227290540	-0.2823166260489977	0.7065257685451883	0.6894626997169564
MR-link 2	glycine	HMDB0000123	n1-methyl-2-pyridone-5-carboxamide	HMDB0004193	met-d-Gly	GCST90199778	3:12110357-12610357	-0.020501786849642	0.5767130930812915	0.9716416800514884
MR-link 2	glycine	HMDB0000123	n1-methyl-2-pyridone-5-carboxamide	HMDB0004193	met-d-Gly	GCST90199778	3:48534270-49826414	-0.1572030869448954	0.5921901559396088	0.7906547453372348
MR-link 2	glycine	HMDB0000123	n1-methyl-2-pyridone-5-carboxamide	HMDB0004193	met-d-Gly	GCST90199778	3:125116791-126249375	-0.2396153884551536	0.154866131882029	0.1218048942380838
MR-link 2	glycine	HMDB0000123	n1-methyl-2-pyridone-5-carboxamide	HMDB0004193	met-d-Gly	GCST90199778	4:102676923-103438709	0.585311746467134	0.7026221254012629	0.4048226431049315
MR-link 2	glycine	HMDB0000123	n1-methyl-2-pyridone-5-carboxamide	HMDB0004193	met-d-Gly	GCST90199778	5:90005685-90505685	-1.2660910752002212	0.5869591785225866	0.0310029927420363
MR-link 2	glycine	HMDB0000123	n1-methyl-2-pyridone-5-carboxamide	HMDB0004193	met-d-Gly	GCST90199778	5:131427047-131927047	1.4739473302265271	0.9789743161848522	0.1321689439735041
MR-link 2	glycine	HMDB0000123	n1-methyl-2-pyridone-5-carboxamide	HMDB0004193	met-d-Gly	GCST90199778	6:131620261-132120261	1.4234423460807275	1.0900467511775869	0.1916020762434371
MR-link 2	glycine	HMDB0000123	n1-methyl-2-pyridone-5-carboxamide	HMDB0004193	met-d-Gly	GCST90199778	6:160518860-161018860	0.2600189138428616	0.6583831919671229	0.6928904689431785
MR-link 2	glycine	HMDB0000123	n1-methyl-2-pyridone-5-carboxamide	HMDB0004193	met-d-Gly	GCST90199778	7:55560073-56715237	-0.3883548836014573	0.2492210554556012	0.1191681264330681
MR-link 2	glycine	HMDB0000123	n1-methyl-2-pyridone-5-carboxamide	HMDB0004193	met-d-Gly	GCST90199778	8:8915380-9434231	0.2427728527195037	0.1943778104742237	0.2116745436256588
MR-link 2	glycine	HMDB0000123	n1-methyl-2-pyridone-5-carboxamide	HMDB0004193	met-d-Gly	GCST90199778	8:17169461-17669461	-0.113369019555777	0.5481958729067443	0.8361630457455774
MR-link 2	glycine	HMDB0000123	n1-methyl-2-pyridone-5-carboxamide	HMDB0004193	met-d-Gly	GCST90199778	8:126212070-126756694	0.425247222383209	0.2788063857522492	0.1271987367633519
MR-link 2	glycine	HMDB0000123	n1-methyl-2-pyridone-5-carboxamide	HMDB0004193	met-d-Gly	GCST90199778	9:5668443-7086536	0.0335895005120226	0.1896640497828579	0.8594298531258995
MR-link 2	glycine	HMDB0000123	n1-methyl-2-pyridone-5-carboxamide	HMDB0004193	met-d-Gly	GCST90199778	11:8005408-8505408	-1.1791339565710774	1.024630147638542	0.2498187084491034
MR-link 2	glycine	HMDB0000123	n1-methyl-2-pyridone-5-carboxamide	HMDB0004193	met-d-Gly	GCST90199778	12:115016-615016	0.4694600290583113	0.6282837963209434	0.4549367188097221
MR-link 2	glycine	HMDB0000123	n1-methyl-2-pyridone-5-carboxamide	HMDB0004193	met-d-Gly	GCST90199778	12:21136493-21636493	0.1539878022571498	0.7119130771362224	0.8287528101961971
MR-link 2	glycine	HMDB0000123	n1-methyl-2-pyridone-5-carboxamide	HMDB0004193	met-d-Gly	GCST90199778	12:46468358-47667420	0.1374636621924236	0.2967122406885532	0.6431568793404641
MR-link 2	glycine	HMDB0000123	n1-methyl-2-pyridone-5-carboxamide	HMDB0004193	met-d-Gly	GCST90199778	12:56615338-57115338	0.2715734373673313	0.4109694373326497	0.5087330398423113
MR-link 2	glycine	HMDB0000123	n1-methyl-2-pyridone-5-carboxamide	HMDB0004193	met-d-Gly	GCST90199778	12:57516305-58016305	0.458284774983908	0.5110377792228163	0.3698401702923346
MR-link 2	glycine	HMDB0000123	n1-methyl-2-pyridone-5-carboxamide	HMDB0004193	met-d-Gly	GCST90199778	12:59343804-59843804	-0.8793891073314879	0.7753027804102186	0.2566886528358552
MR-link 2	glycine	HMDB0000123	n1-methyl-2-pyridone-5-carboxamide	HMDB0004193	met-d-Gly	GCST90199778	13:50472895-50972895	-0.7761452488281388	1.192413433270359	0.5151092304290044
MR-link 2	glycine	HMDB0000123	n1-methyl-2-pyridone-5-carboxamide	HMDB0004193	met-d-Gly	GCST90199778	14:100551720-101051720	0.0494245236100625	1.0022785210169365	0.9606705251994456
MR-link 2	glycine	HMDB0000123	n1-methyl-2-pyridone-5-carboxamide	HMDB0004193	met-d-Gly	GCST90199778	15:42451374-42951374	0.5421441149985216	0.982612926326235	0.5811284118781748
MR-link 2	glycine	HMDB0000123	n1-methyl-2-pyridone-5-carboxamide	HMDB0004193	met-d-Gly	GCST90199778	15:43028726-44613739	-0.3964425061645668	0.7749778459105023	0.6089636478019127
MR-link 2	glycine	HMDB0000123	n1-methyl-2-pyridone-5-carboxamide	HMDB0004193	met-d-Gly	GCST90199778	15:58180763-58713267	0.1865111933464755	0.461931859119611	0.6863866885046401
MR-link 2	glycine	HMDB0000123	n1-methyl-2-pyridone-5-carboxamide	HMDB0004193	met-d-Gly	GCST90199778	16:79678196-80178196	0.218376545213655	1.2139402215748558	0.8572383835405701
MR-link 2	glycine	HMDB0000123	n1-methyl-2-pyridone-5-carboxamide	HMDB0004193	met-d-Gly	GCST90199778	16:80626853-81422810	0.2244647938519107	0.1836406380197745	0.2215924660183039
MR-link 2	glycine	HMDB0000123	n1-methyl-2-pyridone-5-carboxamide	HMDB0004193	met-d-Gly	GCST90199778	17:45235982-45996386	0.3513125089496284	0.3989662684498585	0.3785576837910249
MR-link 2	glycine	HMDB0000123	n1-methyl-2-pyridone-5-carboxamide	HMDB0004193	met-d-Gly	GCST90199778	19:17984588-18484588	-1.0227909035357188	0.6082760551911512	0.0926739035284849
MR-link 2	thyroxine	HMDB0000248	lactate	HMDB0000190	GCST90200293	GCST90200408	2:234397317-234897317	0.0703083858909119	0.2912287160302449	0.8092297483499584
MR-link 2	thyroxine	HMDB0000248	lactate	HMDB0000190	GCST90200293	GCST90200408	12:121166650-121666650	0.3926599517740231	0.2791651098878325	0.1595605851135426
MR-link 2	histidine	HMDB0000177	5,6-dihydrothymine	HMDB0000079	M00059	GCST90200339	4:9731889-10602550	0.3330375426568219	0.1519746737064033	0.0284227436507597
MR-link 2	tyrosine	HMDB0000158	glycerophosphoethanolamine	HMDB0000114	GCST90200427	GCST90199808	6:111308006-112158646	0.1436744699578808	0.1197370220362762	0.2301716363381894
MR-link 2	tyrosine	HMDB0000158	glycerophosphoethanolamine	HMDB0000114	GCST90200427	GCST90199808	16:71156147-71656147	0.1810253446525423	0.2464675826349314	0.4626566540957919
MR-link 2	1-stearoyl-2-oleoyl-gps (18:0/18:1)	HMDB0010163	sphingosine 1-phosphate	HMDB0000277	GCST90199652	GCST90199657	3:56598999-57098999	0.3386147151558645	0.1807756626089735	0.0610516588284465
MR-link 2	glutamine	HMDB0000641	cortisone	HMDB0002802	bioa_006	GCST90200360	2:27200724-28253174	0.4054425506063009	0.2890577765264734	0.1607257131674349
MR-link 2	glutamine	HMDB0000641	cortisone	HMDB0002802	bioa_006	GCST90200360	2:191299636-192089976	0.2754945395157073	0.3227527850590064	0.3933390882433132
MR-link 2	glutamine	HMDB0000641	cortisone	HMDB0002802	bioa_006	GCST90200360	6:20469561-20969561	-0.9003813648412389	0.6762282358388126	0.1830325835686827
MR-link 2	glutamine	HMDB0000641	cortisone	HMDB0002802	bioa_006	GCST90200360	7:72732874-73232874	-0.1078021767101181	0.4366710380329479	0.805006711885648
MR-link 2	glutamine	HMDB0000641	cortisone	HMDB0002802	bioa_006	GCST90200360	8:134082558-134582558	-0.0758021449320858	0.7831113746945052	0.9228883028914868
MR-link 2	glutamine	HMDB0000641	cortisone	HMDB0002802	bioa_006	GCST90200360	9:4032942-4532942	1.6825851962431102	0.6612537586768392	0.0109422462199612
MR-link 2	glutamine	HMDB0000641	cortisone	HMDB0002802	bioa_006	GCST90200360	10:64798306-65565800	1.5204367691548255	1.0061441674069016	0.1307497290764183
MR-link 2	glutamine	HMDB0000641	cortisone	HMDB0002802	bioa_006	GCST90200360	10:99109412-99609412	0.3356655483922013	0.2484126362975802	0.1766179750062554
MR-link 2	glutamine	HMDB0000641	cortisone	HMDB0002802	bioa_006	GCST90200360	12:46679007-47711183	0.0548639845339165	0.2271206367898035	0.809118650981125
MR-link 2	glutamine	HMDB0000641	cortisone	HMDB0002802	bioa_006	GCST90200360	12:56615040-57375879	-0.1031270846707333	0.1109002393882993	0.3524184177028594
MR-link 2	glutamine	HMDB0000641	cortisone	HMDB0002802	bioa_006	GCST90200360	12:59344212-60165849	-0.2271619671902028	0.3530388657085843	0.5199337856444697
MR-link 2	glutamine	HMDB0000641	cortisone	HMDB0002802	bioa_006	GCST90200360	14:100594368-101094368	0.2336852694131324	0.5960256984574447	0.6950046660946232
MR-link 2	glutamine	HMDB0000641	cortisone	HMDB0002802	bioa_006	GCST90200360	15:58477325-58977325	-0.2254260661773168	0.6794898968683563	0.7400721598194888
MR-link 2	hypotaurine	HMDB0000965	3-methyl-2-oxobutyrate	HMDB0000019	GCST90200379	M21047	4:138793652-139293652	0.187062498518697	0.1682590700300223	0.2662444349612586
MR-link 2	bilirubin (z,z)	HMDB0000054	acetoacetate	HMDB0000060	M27716	met-d-Acetoacetate	2:234140469-234918570	0.010787694824016	0.0096866450276175	0.2654221637662036
MR-link 2	creatinine	HMDB0000562	2-oxoarginine*	HMDB0004225	GCST90200366	GCST90199903	16:20142332-20642332	0.4329823982143077	0.2519110760374123	0.0856525014816457
MR-link 2	n-acetylglucosaminylasparagine	HMDB0000489	lactate	HMDB0000190	GCST90200316	M00527	4:178111987-178611987	0.0329241500949222	0.1172037828229138	0.7787765806777824
MR-link 2	n-acetylglucosaminylasparagine	HMDB0000489	lactate	HMDB0000190	GCST90200316	M00527	6:167457759-167966043	0.032808255447294	0.0385631356546568	0.3948986204450152
MR-link 2	isoursodeoxycholate	HMDB0000686	glycine	HMDB0000123	GCST90199892	bioa_008	5:35715970-36215970	-0.033839616002923	0.0626925732335139	0.5893551552504671
MR-link 2	arachidonate (20:4n6)	HMDB0001043	n-acetyl-aspartyl-glutamate (naag)	HMDB0001067	M01110	GCST90200684	11:61330635-61830635	0.0328745817326806	0.0461128941914569	0.4758982523125987
MR-link 2	stearoyl sphingomyelin (d18:1/18:0)	HMDB0001348	guanidinoacetate	HMDB0000128	GCST90200335	GCST90200384	8:113373776-113873776	0.1623090485415225	0.3000381627688057	0.5885342254112473
MR-link 2	stearoyl sphingomyelin (d18:1/18:0)	HMDB0001348	guanidinoacetate	HMDB0000128	GCST90200335	GCST90200384	11:61368608-61868608	0.3478574638437233	0.1987042168936244	0.0800097504208071
MR-link 2	stearoyl sphingomyelin (d18:1/18:0)	HMDB0001348	guanidinoacetate	HMDB0000128	GCST90200335	GCST90200384	14:63982386-64482386	-0.0112980553828249	0.1244535243427477	0.9276663521849275
MR-link 2	stearoyl sphingomyelin (d18:1/18:0)	HMDB0001348	guanidinoacetate	HMDB0000128	GCST90200335	GCST90200384	19:8013648-8513648	0.091408470226378	0.0663453486847278	0.1682750598758798
MR-link 2	stearoyl sphingomyelin (d18:1/18:0)	HMDB0001348	guanidinoacetate	HMDB0000128	GCST90200335	GCST90200384	19:45165640-45665640	-0.0842244836665409	0.1598128116597929	0.5981799793868274
MR-link 2	pyruvate	HMDB0000243	citrulline	HMDB0000904	met-d-Pyruvate	bioa_005	1:154991807-156271079	0.2356084654645004	0.1812093133076426	0.1935322107304652
MR-link 2	pyruvate	HMDB0000243	citrulline	HMDB0000904	met-d-Pyruvate	bioa_005	1:207429229-207929229	0.3697965863763707	0.339268417455907	0.2757209197219256
MR-link 2	pyruvate	HMDB0000243	citrulline	HMDB0000904	met-d-Pyruvate	bioa_005	2:27480940-28253616	-1.204009605651689	0.4817363452241419	0.0124434574282712
MR-link 2	pyruvate	HMDB0000243	citrulline	HMDB0000904	met-d-Pyruvate	bioa_005	2:60468043-60968043	0.7567201638754137	0.3891733952947684	0.0518436999394222
MR-link 2	pyruvate	HMDB0000243	citrulline	HMDB0000904	met-d-Pyruvate	bioa_005	2:173097338-173854224	0.008712635958822	0.1067988907848979	0.9349808366504034
MR-link 2	pyruvate	HMDB0000243	citrulline	HMDB0000904	met-d-Pyruvate	bioa_005	3:56611222-57111222	-0.1374180826397494	0.2310403766266934	0.551990863842377
MR-link 2	pyruvate	HMDB0000243	citrulline	HMDB0000904	met-d-Pyruvate	bioa_005	5:131157493-131957429	-0.2413000915365728	0.2474074410163333	0.3294042261739628
MR-link 2	pyruvate	HMDB0000243	citrulline	HMDB0000904	met-d-Pyruvate	bioa_005	8:106322270-106822270	-0.3165785336027109	0.4134899799435803	0.4438990793566829
MR-link 2	pyruvate	HMDB0000243	citrulline	HMDB0000904	met-d-Pyruvate	bioa_005	9:135611502-136391870	-0.8712051512996579	0.3291426993520577	0.0081235311737308
MR-link 2	pyruvate	HMDB0000243	citrulline	HMDB0000904	met-d-Pyruvate	bioa_005	10:2869150-3388009	0.0048380630518703	0.1090500274573399	0.9646130319021676
MR-link 2	pyruvate	HMDB0000243	citrulline	HMDB0000904	met-d-Pyruvate	bioa_005	11:56961646-57461646	-0.2025631012413831	0.4400714872000698	0.6453038437222874
MR-link 2	pyruvate	HMDB0000243	citrulline	HMDB0000904	met-d-Pyruvate	bioa_005	12:48145900-49077761	-0.0384220444943359	0.0789427134134302	0.6264653259832457
MR-link 2	pyruvate	HMDB0000243	citrulline	HMDB0000904	met-d-Pyruvate	bioa_005	16:69379588-70929689	-0.4513150054489331	0.1958614233483825	0.021208235630958
MR-link 2	pyruvate	HMDB0000243	citrulline	HMDB0000904	met-d-Pyruvate	bioa_005	18:43532791-44032791	0.4957971324882711	0.7624433177159835	0.5155151921885232
MR-link 2	pyruvate	HMDB0000243	citrulline	HMDB0000904	met-d-Pyruvate	bioa_005	21:45449580-45972811	0.0348750898669395	0.1689414557063484	0.8364527033126644
MR-link 2	alanine	HMDB0000161	histidine	HMDB0000177	met-d-Ala	GCST90200377	1:206970800-207470800	-0.1200792140691422	0.5114736971894058	0.8143864428933862
MR-link 2	alanine	HMDB0000161	histidine	HMDB0000177	met-d-Ala	GCST90200377	2:27480940-28253616	-1.5529505377746844	0.4367615630031177	0.0003771137762828
MR-link 2	alanine	HMDB0000161	histidine	HMDB0000177	met-d-Ala	GCST90200377	2:64970910-65916674	0.0523819385212561	0.31818413663898	0.8692369878350013
MR-link 2	alanine	HMDB0000161	histidine	HMDB0000177	met-d-Ala	GCST90200377	2:211290507-211790507	3.039195165954264	0.9270331183216276	0.0010439343983029
MR-link 2	alanine	HMDB0000161	histidine	HMDB0000177	met-d-Ala	GCST90200377	3:122879946-123379946	-0.4416958168882691	0.5991281546477748	0.4609819167546514
MR-link 2	alanine	HMDB0000161	histidine	HMDB0000177	met-d-Ala	GCST90200377	3:159754026-160551365	0.7140299226338757	0.4915412765004857	0.1463252018081074
MR-link 2	alanine	HMDB0000161	histidine	HMDB0000177	met-d-Ala	GCST90200377	4:88958565-89458565	0.8512993345963842	0.4607619896522392	0.0646616491154975
MR-link 2	alanine	HMDB0000161	histidine	HMDB0000177	met-d-Ala	GCST90200377	5:35692098-36469710	-0.3312580198293045	0.7205280298974767	0.6457004003477506
MR-link 2	alanine	HMDB0000161	histidine	HMDB0000177	met-d-Ala	GCST90200377	6:20453952-20953952	1.1408056813755278	0.5833731018692	0.050520125688374
MR-link 2	alanine	HMDB0000161	histidine	HMDB0000177	met-d-Ala	GCST90200377	7:94972201-95472201	-0.6026323990500206	0.632988682548948	0.3410752110187392
MR-link 2	alanine	HMDB0000161	histidine	HMDB0000177	met-d-Ala	GCST90200377	8:17128898-17669461	0.8607844376126677	0.561984022140036	0.1255993331309046
MR-link 2	alanine	HMDB0000161	histidine	HMDB0000177	met-d-Ala	GCST90200377	8:49725746-50225746	-0.0482393572457121	0.654403367711811	0.9412371471876072
MR-link 2	alanine	HMDB0000161	histidine	HMDB0000177	met-d-Ala	GCST90200377	8:117935733-118435733	-0.1933434207347288	0.66407439217223	0.7709387183123786
MR-link 2	alanine	HMDB0000161	histidine	HMDB0000177	met-d-Ala	GCST90200377	8:145497920-145997920	-0.320589523771807	0.8206222138309093	0.6960438399773741
MR-link 2	alanine	HMDB0000161	histidine	HMDB0000177	met-d-Ala	GCST90200377	9:4033137-4533137	1.1100634722992209	0.662227854496554	0.0936880423077333
MR-link 2	alanine	HMDB0000161	histidine	HMDB0000177	met-d-Ala	GCST90200377	11:8005408-8505408	-0.1964237915200915	0.7134460419474739	0.7830727397527953
MR-link 2	alanine	HMDB0000161	histidine	HMDB0000177	met-d-Ala	GCST90200377	12:4040249-4540249	-0.1742922399934104	0.8277753174561662	0.8332345222481741
MR-link 2	alanine	HMDB0000161	histidine	HMDB0000177	met-d-Ala	GCST90200377	12:45894827-46394827	-0.2190203259417457	0.9144773974498326	0.8107153620686702
MR-link 2	alanine	HMDB0000161	histidine	HMDB0000177	met-d-Ala	GCST90200377	12:46544011-47796599	0.4377517857088593	0.2370503067924541	0.0647961471946663
MR-link 2	alanine	HMDB0000161	histidine	HMDB0000177	met-d-Ala	GCST90200377	12:56109642-56609642	0.2184524009276814	0.5814354379218808	0.7071308499081398
MR-link 2	alanine	HMDB0000161	histidine	HMDB0000177	met-d-Ala	GCST90200377	12:56610577-57110577	0.7713960739408074	0.2960388754121089	0.0091679878137456
MR-link 2	alanine	HMDB0000161	histidine	HMDB0000177	met-d-Ala	GCST90200377	12:59740767-60240767	0.4210612367843646	0.4205707764065849	0.3167464750753481
MR-link 2	alanine	HMDB0000161	histidine	HMDB0000177	met-d-Ala	GCST90200377	12:122367989-122867989	0.1967416314078736	0.4964797067122574	0.6919034521973434
MR-link 2	alanine	HMDB0000161	histidine	HMDB0000177	met-d-Ala	GCST90200377	12:132815816-133315816	-0.3819056209957269	0.822913763609642	0.6425836382266723
MR-link 2	alanine	HMDB0000161	histidine	HMDB0000177	met-d-Ala	GCST90200377	16:69383883-70933639	0.0243835160101533	0.2216165214838937	0.9123889818936518
MR-link 2	alanine	HMDB0000161	histidine	HMDB0000177	met-d-Ala	GCST90200377	16:70994871-71494871	-0.5505801789756526	0.4753997073231373	0.2468062548304698
MR-link 2	alanine	HMDB0000161	histidine	HMDB0000177	met-d-Ala	GCST90200377	17:79391534-79891534	-0.9062569110091794	0.5090346972833142	0.0750196669552164
MR-link 2	alanine	HMDB0000161	histidine	HMDB0000177	met-d-Ala	GCST90200377	21:32796216-33296216	0.9842492291514762	1.631747181485256	0.5463840739687064
MR-link 2	alanine	HMDB0000161	histidine	HMDB0000177	met-d-Ala	GCST90200377	22:18934095-19434095	1.2226460219670066	0.7369999093596016	0.0971258619562207
MR-link 2	histidine	HMDB0000177	ornithine	HMDB0000214	met-d-His	bioa_014	1:168963261-169463261	-0.583510856622057	0.3035641616142803	0.0545806692778657
MR-link 2	histidine	HMDB0000177	ornithine	HMDB0000214	met-d-His	bioa_014	2:27491237-27991237	0.8608574513832059	0.3378315546187795	0.010828489077116
MR-link 2	histidine	HMDB0000177	ornithine	HMDB0000214	met-d-His	bioa_014	2:211290507-212074453	0.2701274130263601	0.1328562682140846	0.042029243751756
MR-link 2	histidine	HMDB0000177	ornithine	HMDB0000214	met-d-His	bioa_014	3:148408762-149190142	-0.1949235223507318	0.1745094112088073	0.2640028761598066
MR-link 2	histidine	HMDB0000177	ornithine	HMDB0000214	met-d-His	bioa_014	8:145389726-145889726	-0.0794897350046155	0.3685938161802001	0.8292553363818915
MR-link 2	histidine	HMDB0000177	ornithine	HMDB0000214	met-d-His	bioa_014	12:46932531-47432531	2.212179768642814	0.8153597679365808	0.0066650282124335
MR-link 2	histidine	HMDB0000177	ornithine	HMDB0000214	met-d-His	bioa_014	12:56610020-57110020	0.3984144568525039	0.2630016689367822	0.1298042516775304
MR-link 2	histidine	HMDB0000177	ornithine	HMDB0000214	met-d-His	bioa_014	12:95659569-96755187	0.0017800774291142	0.0752676666205847	0.9811318196456532
MR-link 2	histidine	HMDB0000177	ornithine	HMDB0000214	met-d-His	bioa_014	14:21241151-21765620	-0.1227828588261523	0.2321936227718865	0.5969475708085943
MR-link 2	histidine	HMDB0000177	ornithine	HMDB0000214	met-d-His	bioa_014	14:94599201-95099201	-0.1528832288369238	0.3433759602093714	0.6561494450434338
MR-link 2	histidine	HMDB0000177	ornithine	HMDB0000214	met-d-His	bioa_014	15:43028726-45092210	-0.4189571775007534	0.3300479116318089	0.2043045295746001
MR-link 2	histidine	HMDB0000177	ornithine	HMDB0000214	met-d-His	bioa_014	20:38915692-39415692	0.2242954673924312	0.4956067881795516	0.6508602895951063
MR-link 2	serine	HMDB0000187	docosapentaenoate (n6 dpa; 22:5n6)	HMDB0001976	GCST90200415	GCST90199796	1:119778579-120514573	-0.095482198881278	0.0817472454810259	0.2427997771421151
MR-link 2	serine	HMDB0000187	docosapentaenoate (n6 dpa; 22:5n6)	HMDB0001976	GCST90200415	GCST90199796	2:211290507-212040821	0.0137050644116047	0.1294403378209108	0.9156780440726856
MR-link 2	serine	HMDB0000187	docosapentaenoate (n6 dpa; 22:5n6)	HMDB0001976	GCST90200415	GCST90199796	7:55905219-56847625	0.0859331767210007	0.1132831554929384	0.4481099645159183
MR-link 2	n1-methyl-2-pyridone-5-carboxamide	HMDB0004193	phenylalanine	HMDB0000159	GCST90199778	met-d-Phe	2:135485648-135985648	0.0200237260023672	0.0436884955555421	0.6467157385007944
MR-link 2	n1-methyl-2-pyridone-5-carboxamide	HMDB0004193	phenylalanine	HMDB0000159	GCST90199778	met-d-Phe	7:10019022-10519022	-0.023647804698049	0.0644563006128514	0.7137076378538185
MR-link 2	eicosapentaenoate (epa; 20:5n3)	HMDB0001999	theobromine	HMDB0002825	M18467	GCST90199644	11:61330635-61830635	-0.0550337306617493	0.1060126171519976	0.6036740309573776
MR-link 2	sarcosine	HMDB0000271	theobromine	HMDB0002825	bioa_031	M18392	6:42690673-43190673	0.2696877891643439	0.4632560373941305	0.5604608698937557
MR-link 2	sarcosine	HMDB0000271	theobromine	HMDB0002825	bioa_031	M18392	9:136282183-136851769	-0.0916272174640602	0.1047443988427528	0.3816992730434779
MR-link 2	stearoyl sphingomyelin (d18:1/18:0)	HMDB0001348	valine	HMDB0000883	GCST90200335	M01649	14:63982386-64482386	-0.061099513369857	0.1343278566753691	0.6492145436807505
MR-link 2	asparagine	HMDB0000168	2-hydroxyglutarate	HMDB0059655	GCST90200452	M37253	11:61850353-62350353	-0.0561968129384503	0.1606650281240315	0.7265066154251067
MR-link 2	asparagine	HMDB0000168	2-hydroxyglutarate	HMDB0059655	GCST90200452	M37253	14:103842789-104825326	0.0815923337284159	0.1021968924071198	0.4246478557387133
MR-link 2	hypoxanthine	HMDB0000157	glycine	HMDB0000123	M03127	GCST90200707	6:16038192-16538192	-0.0885731417878461	0.1402219715304715	0.5276065947777402
MR-link 2	4-methyl-2-oxopentanoate	HMDB0000695	tryptophan	HMDB0000929	M22116	bioa_020	4:88976422-89476422	-0.0319288573414831	0.0707666349018635	0.6518560854983348
MR-link 2	4-methyl-2-oxopentanoate	HMDB0000695	tryptophan	HMDB0000929	M22116	bioa_020	13:48209901-48709901	0.1252258518278237	0.1089797163122657	0.2505251153988509
MR-link 2	flavin adenine dinucleotide (fad)	HMDB0001248	glutamine	HMDB0000641	GCST90200376	met-d-Gln	2:69949756-70738470	0.0154085379388501	0.0124179043241667	0.2146676720187497
MR-link 2	phenylalanine	HMDB0000159	creatine	HMDB0000064	M00064	M27718	12:103007876-103507876	-0.1237457782771646	0.1871935367947015	0.5085751418430182
MR-link 2	dimethylglycine	HMDB0000092	glycochenodeoxycholate	HMDB0000637	GCST90200424	M32346	5:78080227-78832833	0.0347561289477256	0.0478979130793742	0.468066056542293
MR-link 2	dimethylglycine	HMDB0000092	glycochenodeoxycholate	HMDB0000637	GCST90200424	M32346	10:103976834-104737382	0.04150865076297	0.2145403969417786	0.8465853499756664
MR-link 2	dimethylglycine	HMDB0000092	glycochenodeoxycholate	HMDB0000637	GCST90200424	M32346	15:76242337-76742337	-0.216242671995228	0.1600203696616192	0.1765850522419776
MR-link 2	myo-inositol	HMDB0000211	gluconate	HMDB0000625	M19934	GCST90200373	16:24681798-25181798	-0.1888760202034182	0.1244662697511548	0.1291436234059025
MR-link 2	myo-inositol	HMDB0000211	gluconate	HMDB0000625	M19934	GCST90200373	19:18368867-18868867	-0.1737971965812731	0.1396779207052718	0.2133998127948866
MR-link 2	arginine	HMDB0000517	acetone	HMDB0001659	bioa_002	met-d-Acetone	2:24182937-24682937	-0.0788446813414136	0.0905648514851463	0.383979100190295
MR-link 2	arginine	HMDB0000517	acetone	HMDB0001659	bioa_002	met-d-Acetone	2:211333022-211833022	-0.134883985600256	0.0596132265731786	0.0236571506810984
MR-link 2	arginine	HMDB0000517	acetone	HMDB0001659	bioa_002	met-d-Acetone	2:219037276-219788019	-0.1475465100042641	0.0829545412389786	0.075298317728003
MR-link 2	arginine	HMDB0000517	acetone	HMDB0001659	bioa_002	met-d-Acetone	4:144583533-145083533	-0.0304581821079791	0.0611904907207753	0.6186531726797004
MR-link 2	arginine	HMDB0000517	acetone	HMDB0001659	bioa_002	met-d-Acetone	5:177386199-177886199	0.0545649285814958	0.1545950181124581	0.7241229335326302
MR-link 2	arginine	HMDB0000517	acetone	HMDB0001659	bioa_002	met-d-Acetone	6:131339506-132265729	0.0173027804854799	0.030520386792231	0.5707649110340047
MR-link 2	arginine	HMDB0000517	acetone	HMDB0001659	bioa_002	met-d-Acetone	6:135177817-135677817	0.3031965685676	0.111040418368804	0.0063237112942827
MR-link 2	arginine	HMDB0000517	acetone	HMDB0001659	bioa_002	met-d-Acetone	6:139590693-140090693	0.031474869368222	0.1043625810939274	0.762963473919574
MR-link 2	arginine	HMDB0000517	acetone	HMDB0001659	bioa_002	met-d-Acetone	10:99898951-100398951	0.042165109013976	0.1314292393604113	0.7483469148836169
MR-link 2	arginine	HMDB0000517	acetone	HMDB0001659	bioa_002	met-d-Acetone	12:46680313-47435518	-0.0133595637380571	0.0806245681765707	0.8683923355139717
MR-link 2	arginine	HMDB0000517	acetone	HMDB0001659	bioa_002	met-d-Acetone	16:68076200-68576200	0.1951485154069175	0.1756048316318602	0.266442018086015
MR-link 2	arginine	HMDB0000517	acetone	HMDB0001659	bioa_002	met-d-Acetone	19:12757458-13257458	0.0249567981851795	0.0405441589065164	0.5381941460182094
MR-link 2	urate	HMDB0000289	sphinganine-1-phosphate	HMDB0001383	GCST90200307	GCST90199845	2:207223753-207723753	0.0		1.0
MR-link 2	urate	HMDB0000289	sphinganine-1-phosphate	HMDB0001383	GCST90200307	GCST90199845	4:9672167-10439135	0.0056932108896281	0.0579320704992628	0.921714797326692
MR-link 2	urate	HMDB0000289	sphinganine-1-phosphate	HMDB0001383	GCST90200307	GCST90199845	4:88802323-89302323	0.0342357080012263	0.1592954484148997	0.8298300329886332
MR-link 2	urate	HMDB0000289	sphinganine-1-phosphate	HMDB0001383	GCST90200307	GCST90199845	11:64114866-64614866	0.2985963850660603	0.2210614249347287	0.176778913918388
MR-link 2	urate	HMDB0000289	sphinganine-1-phosphate	HMDB0001383	GCST90200307	GCST90199845	12:114208961-114708961	0.0272146063449953	0.3969572087923602	0.9453414231865274
MR-link 2	n-acetylglucosaminylasparagine	HMDB0000489	stearoyl sphingomyelin (d18:1/18:0)	HMDB0001348	GCST90200316	GCST90200335	4:178111987-178611987	0.0954626415520236	0.1643117073205063	0.5612505455876444
MR-link 2	n-acetylglucosaminylasparagine	HMDB0000489	stearoyl sphingomyelin (d18:1/18:0)	HMDB0001348	GCST90200316	GCST90200335	6:167457759-167966043	0.0577094004952538	0.0334294557811006	0.0842927508555197
MR-link 2	n-acetylglucosaminylasparagine	HMDB0000489	stearoyl sphingomyelin (d18:1/18:0)	HMDB0001348	GCST90200316	GCST90200335	14:94594947-95094947	0.0016016036685595	0.1767730209737581	0.992771083790946
MR-link 2	n-acetylglucosaminylasparagine	HMDB0000489	stearoyl sphingomyelin (d18:1/18:0)	HMDB0001348	GCST90200316	GCST90200335	17:64055051-64555051	0.4636298280137663	0.1867758796130326	0.0130545048239072
MR-link 2	glycine	HMDB0000123	cortisone	HMDB0002802	GCST90200707	GCST90200360	1:75967169-76467169	-0.0265229145288256	0.2444815169390273	0.91360988464972
MR-link 2	glycine	HMDB0000123	cortisone	HMDB0002802	GCST90200707	GCST90200360	2:211036896-212058697	0.0407175873322226	0.0348914081973271	0.2432183099315991
MR-link 2	glycine	HMDB0000123	cortisone	HMDB0002802	GCST90200707	GCST90200360	3:125659669-126159669	-0.2477383205929283	0.2187954803281814	0.2575156328972336
MR-link 2	glycine	HMDB0000123	cortisone	HMDB0002802	GCST90200707	GCST90200360	9:6290540-6790540	-0.0039702037344583	0.1640940459565366	0.9806973177330636
MR-link 2	cystathionine	HMDB0000099	glutamine	HMDB0000641	GCST90200383	M00053	19:33152807-33652807	-0.1962252373103284	0.2111336868835284	0.3526877443047351
MR-link 2	kynurenate	HMDB0000715	gluconate	HMDB0000625	GCST90200454	GCST90200373	1:241463402-241963402	0.099964757622547	0.0647748361901524	0.1227664169289532
MR-link 2	kynurenate	HMDB0000715	gluconate	HMDB0000625	GCST90200454	GCST90200373	4:170711647-171211647	0.3253167071870538	0.1488212265431625	0.0288187979807591
MR-link 2	kynurenate	HMDB0000715	gluconate	HMDB0000625	GCST90200454	GCST90200373	16:58517848-59017848	0.1670022123606392	0.2070017218302565	0.4198005838756705
MR-link 2	choline	HMDB0000097	alpha-ketoglutarate	HMDB0000208	GCST90200327	M33453	17:17175631-17675631	-0.0566667584016082	0.1895509341678574	0.7649761566559798
MR-link 2	choline phosphate	HMDB0001565	threonine	HMDB0000167	GCST90200363	GCST90200432	1:21573292-22142120	0.0450846669870803	0.0661497445824041	0.4955205898368466
MR-link 2	choline phosphate	HMDB0001565	threonine	HMDB0000167	GCST90200363	GCST90200432	22:24245541-24745541	0.3526262307075761	0.1782019729052332	0.0478384231296168
MR-link 2	3-methyl-2-oxobutyrate	HMDB0000019	phenylalanine	HMDB0000159	M21047	bioa_016	4:88976422-89476422	0.1064318351687665	0.0560141919567006	0.0574217099443936
MR-link 2	lactate	HMDB0000190	urate	HMDB0000289	met-d-Lactate	M01604	2:27348097-28101918	1.7942704792896065	0.8052558102930487	0.0258672238922153
MR-link 2	lactate	HMDB0000190	urate	HMDB0000289	met-d-Lactate	M01604	6:135171067-135671067	0.3258791645310203	0.5108798708745856	0.5235529287195977
MR-link 2	lactate	HMDB0000190	urate	HMDB0000289	met-d-Lactate	M01604	8:106333124-106833124	0.2847359315754155	1.037228281274568	0.7836879815641502
MR-link 2	lactate	HMDB0000190	urate	HMDB0000289	met-d-Lactate	M01604	9:4513176-5186407	-0.9500676371751362	0.3527521540035711	0.0070748420831335
MR-link 2	lactate	HMDB0000190	urate	HMDB0000289	met-d-Lactate	M01604	10:2727379-3389269	0.1523488101654025	0.2996264055536412	0.6111289870162987
MR-link 2	lactate	HMDB0000190	urate	HMDB0000289	met-d-Lactate	M01604	11:118839742-119339742	-0.0609962301370967	0.671470691590988	0.9276199242218824
MR-link 2	lactate	HMDB0000190	urate	HMDB0000289	met-d-Lactate	M01604	12:111162908-111662908	0.8858079542488585	0.6548370201245881	0.1761466503701273
MR-link 2	lactate	HMDB0000190	urate	HMDB0000289	met-d-Lactate	M01604	12:111682800-113133476	1.0433175488549415	0.4551508278408712	0.0218914665733624
MR-link 2	n-acetylornithine	HMDB0003357	3-ureidopropionate	HMDB0000026	M15630	GCST90200283	2:73124156-74349562	-0.0163961143706732	0.0287688421495505	0.5687278131665866
MR-link 2	sphingosine 1-phosphate	HMDB0000277	sphingosine	HMDB0000252	GCST90199657	GCST90200385	17:74160792-74684003	0.7658850877391403	0.1429268985388903	8.387902339899788e-08
MR-link 2	uridine	HMDB0000296	acetoacetate	HMDB0000060	M00606	met-d-Acetoacetate	1:20665172-21165172	0.0429621035061123	0.0508582022107688	0.3982544203235011
MR-link 2	uridine	HMDB0000296	acetoacetate	HMDB0000060	M00606	met-d-Acetoacetate	7:47852911-48352911	-0.0274329155567603	0.0512669487785128	0.5925810974990191
MR-link 2	uridine	HMDB0000296	acetoacetate	HMDB0000060	M00606	met-d-Acetoacetate	22:50721752-51221752	-0.0624521276387504	0.041697776517367	0.1342026859867002
MR-link 2	glycine	HMDB0000123	1-methylxanthine	HMDB0010738	M32338	GCST90199763	2:211289363-212090389	-0.0177033593734984	0.0347930144676988	0.6108788474860745
MR-link 2	choline	HMDB0000097	glycerol 3-phosphate	HMDB0000126	GCST90200327	GCST90199638	2:211290507-211790507	0.5740897619167413	0.2723506748543813	0.0350390765724182
MR-link 2	choline	HMDB0000097	glycerol 3-phosphate	HMDB0000126	GCST90200327	GCST90199638	17:17175631-17675631	0.1812385324687537	0.1488249495687562	0.2233012386641016
MR-link 2	2-aminobutyrate	HMDB0000452	gluconate	HMDB0000625	GCST90200305	GCST90200373	2:64970910-65470910	-0.0267508336933693	0.104730167631629	0.7983939005777774
MR-link 2	2-aminobutyrate	HMDB0000452	gluconate	HMDB0000625	GCST90200305	GCST90200373	4:88993818-89493818	0.0722645205109291	0.1601569954117558	0.6518378313009752
MR-link 2	cytidine	HMDB0000089	phenylalanine	HMDB0000159	GCST90200429	bioa_016	15:85255020-85755020	0.0397814897660004	0.0418232661206097	0.3415125785410117
MR-link 2	ornithine	HMDB0000214	choline	HMDB0000097	bioa_014	GCST90200327	2:219037276-219805573	-0.5226169216016334	0.32411851908424	0.1068694088292839
MR-link 2	ornithine	HMDB0000214	choline	HMDB0000097	bioa_014	GCST90200327	4:144415809-145209327	0.3597089946200083	0.2847768909406827	0.2065440283207968
MR-link 2	ornithine	HMDB0000214	choline	HMDB0000097	bioa_014	GCST90200327	6:131638147-132138147	-0.1735708612411876	0.1992698879705902	0.3837355515307799
MR-link 2	ornithine	HMDB0000214	choline	HMDB0000097	bioa_014	GCST90200327	10:97138162-97638162	-0.3594684096827665	0.3273788295171395	0.2721958797529734
MR-link 2	ornithine	HMDB0000214	choline	HMDB0000097	bioa_014	GCST90200327	12:46964292-47464292	-0.0500756591747193	0.2326802681996951	0.8296017898999428
MR-link 2	ornithine	HMDB0000214	choline	HMDB0000097	bioa_014	GCST90200327	12:132819894-133319894	-0.0555046996167926	0.381354437544093	0.8842796202529215
MR-link 2	ornithine	HMDB0000214	choline	HMDB0000097	bioa_014	GCST90200327	19:12789284-13289284	0.0710748885599387	0.2390454041465134	0.7662161175279083
MR-link 2	sphingosine 1-phosphate	HMDB0000277	alpha-ketoglutaramate*	HMDB0001552	GCST90199657	GCST90199885	17:74160792-74684003	0.0251931853712511	0.1940840500371777	0.8967202778788039
MR-link 2	glutamine	HMDB0000641	phosphate	HMDB0001429	M00053	GCST90200393	12:56615040-57115040	-0.0091979632491112	0.10774922788678	0.9319715833914998
MR-link 2	oleamide	HMDB0002117	4-methyl-2-oxopentanoate	HMDB0000695	M32458	M22116	12:21138621-21638621	-0.195772548293822	0.1064118580003554	0.0658031098757033
MR-link 2	oleamide	HMDB0002117	4-methyl-2-oxopentanoate	HMDB0000695	M32458	M22116	19:15740431-16240431	0.3466897865450551	0.1732344254473081	0.0453627239605714
MR-link 2	kynurenine	HMDB0000684	n-acetyl-aspartyl-glutamate (naag)	HMDB0001067	bioa_027	GCST90200684	1:241473615-241973615	-0.1132172089426157	0.2386032452722354	0.6351434904122333
MR-link 2	kynurenine	HMDB0000684	n-acetyl-aspartyl-glutamate (naag)	HMDB0001067	bioa_027	GCST90200684	5:176563404-177063404	0.064056176012817	0.6629715579643685	0.9230283359166496
MR-link 2	kynurenine	HMDB0000684	n-acetyl-aspartyl-glutamate (naag)	HMDB0001067	bioa_027	GCST90200684	8:39556267-40056267	-0.0921686823049251	0.2387393751658785	0.6994492578030107
MR-link 2	kynurenine	HMDB0000684	n-acetyl-aspartyl-glutamate (naag)	HMDB0001067	bioa_027	GCST90200684	12:111634608-113433486	-0.0507355146449672	0.2100870656882445	0.8091695040729083
MR-link 2	kynurenine	HMDB0000684	n-acetyl-aspartyl-glutamate (naag)	HMDB0001067	bioa_027	GCST90200684	16:87568569-88128476	-0.1184615534853361	0.0786104593926525	0.1318250335434468
MR-link 2	glycochenodeoxycholate	HMDB0000637	bilirubin (z,z)	HMDB0000054	M32346	M27716	6:156877825-157377825	0.1213545635436267	0.2944520619742921	0.6802390749871651
MR-link 2	biliverdin	HMDB0001008	acetoacetate	HMDB0000060	GCST90200706	met-d-Acetoacetate	2:233898737-234978158	0.0031300529361678	0.0075215118892179	0.6773026022315446
MR-link 2	biliverdin	HMDB0001008	acetoacetate	HMDB0000060	GCST90200706	met-d-Acetoacetate	12:21102315-21602315	-0.0701767928289222	0.0348249082785585	0.043890802788555
MR-link 2	creatine	HMDB0000064	1-methylnicotinamide	HMDB0000699	M27718	GCST90200406	2:211346498-211846498	0.0924533401687743	0.0844891637473998	0.2738397807983989
MR-link 2	serine	HMDB0000187	2-hydroxyglutarate	HMDB0059655	GCST90200415	M37253	1:119778579-120514573	-0.1522871178152027	0.0979433716088781	0.1199821225786072
MR-link 2	serine	HMDB0000187	2-hydroxyglutarate	HMDB0059655	GCST90200415	M37253	2:211290507-212040821	0.0568968358732424	0.1143980192895946	0.6189362122395006
MR-link 2	serine	HMDB0000187	2-hydroxyglutarate	HMDB0059655	GCST90200415	M37253	7:55905219-56847625	-0.1370707399009203	0.1294348644715977	0.2896025297284895
MR-link 2	creatine	HMDB0000064	phenylalanine	HMDB0000159	GCST90200323	GCST90200396	2:211290507-211790507	-0.0614900742747475	0.0772872384693379	0.4262619535483294
MR-link 2	creatine	HMDB0000064	phenylalanine	HMDB0000159	GCST90200323	GCST90200396	15:45404327-45904327	0.4061934080972275	0.1610521774228042	0.0116648897502076
MR-link 2	dihydroorotate	HMDB03349	biliverdin	HMDB0001008	GCST90200444	GCST90200706	5:53379047-53879047	0.3281761245991954	0.1551786487381544	0.0344446242112477
MR-link 2	dihydroorotate	HMDB03349	biliverdin	HMDB0001008	GCST90200444	GCST90200706	10:104381189-105206827	0.2487620906164267	0.1693718702404859	0.1419051661055438
MR-link 2	dihydroorotate	HMDB03349	biliverdin	HMDB0001008	GCST90200444	GCST90200706	10:125910495-126410495	0.2897446545177196	0.1167479643503679	0.0130722015234501
MR-link 2	dihydroorotate	HMDB03349	biliverdin	HMDB0001008	GCST90200444	GCST90200706	11:122683181-123183181	0.1147871007902458	0.1888878442851011	0.5433866111856994
MR-link 2	dihydroorotate	HMDB03349	biliverdin	HMDB0001008	GCST90200444	GCST90200706	15:77921365-78954732	0.0127707630955011	0.0470632165208992	0.786119251048601
MR-link 2	serine	HMDB0000187	flavin adenine dinucleotide (fad)	HMDB0001248	M32315	GCST90200376	1:119966025-120466025	-0.0085292177314809	0.0869994573386092	0.9219024391208342
MR-link 2	serine	HMDB0000187	flavin adenine dinucleotide (fad)	HMDB0001248	M32315	GCST90200376	2:211323559-211823559	0.1746631957330245	0.1237024345474003	0.1579610103158054
MR-link 2	serine	HMDB0000187	flavin adenine dinucleotide (fad)	HMDB0001248	M32315	GCST90200376	7:55822010-56322010	0.0584717615748757	0.1679322583305769	0.7277000527282196
MR-link 2	n-formylanthranilic acid	HMDB0004089	bilirubin (z,z)	HMDB0000054	GCST90199960	GCST90200704	2:143548189-144048189	0.0071679069559012	0.1572294816776969	0.9636379781419908
MR-link 2	n-formylanthranilic acid	HMDB0004089	bilirubin (z,z)	HMDB0000054	GCST90199960	GCST90200704	17:75643177-76448530	0.0040639623745973	0.0305948455413145	0.8943265602943475
MR-link 2	4-acetamidobutanoate	HMDB0003681	1,7-dimethylurate	HMDB0011103	GCST90200311	M34400	8:18005709-18505709	-0.1405657793414655	0.0740951501572965	0.0578149727821564
MR-link 2	aspartate	HMDB0000191	2-hydroxyphenylacetate	HMDB0000669	GCST90200370	GCST90200369	3:56598999-57098999	0.1444573726278999	0.1237431420803246	0.2430500827692827
MR-link 2	aspartate	HMDB0000191	2-hydroxyphenylacetate	HMDB0000669	GCST90200370	GCST90200369	5:36388589-36888589	0.1938181986405685	0.3378153115617277	0.566143672313941
MR-link 2	citrate	HMDB0000094	5,6-dihydrothymine	HMDB0000079	GCST90200304	GCST90200339	5:14503745-15117020	0.3766496459414101	0.1305897821404379	0.0039238467290927
MR-link 2	citrate	HMDB0000094	5,6-dihydrothymine	HMDB0000079	GCST90200304	GCST90200339	17:6357018-6961881	0.2907313147382528	0.0787543820041266	0.0002228295179174
MR-link 2	citrate	HMDB0000094	5,6-dihydrothymine	HMDB0000079	GCST90200304	GCST90200339	22:19003274-19503274	0.22750990788323	0.1123266500416129	0.0428231006786829
MR-link 2	oleamide	HMDB0002117	7-methylxanthine	HMDB0001991	M32458	M34390	12:21138621-21638621	0.2041046824729882	0.202666820486198	0.3138892638828183
MR-link 2	oleamide	HMDB0002117	7-methylxanthine	HMDB0001991	M32458	M34390	19:15740431-16240431	0.2481337768228089	0.2052551447026706	0.2266997079629855
MR-link 2	retinol (vitamin a)	HMDB0000305	tryptophan	HMDB0000929	GCST90200405	M00054	18:28939457-29439457	0.1483672337855766	0.3429262598553272	0.6652686620523517
MR-link 2	glycine	HMDB0000123	glycohyocholate	HMDB0000138	bioa_008	GCST90199935	1:75967169-76725029	0.2950865009725884	0.389284140441887	0.4484369539752179
MR-link 2	glycine	HMDB0000123	glycohyocholate	HMDB0000138	bioa_008	GCST90199935	1:120004506-120504506	0.5671703065603269	0.4571605865495677	0.2147399030105497
MR-link 2	glycine	HMDB0000123	glycohyocholate	HMDB0000138	bioa_008	GCST90199935	2:165258389-165758389	1.0512146381280183	0.6195598141518922	0.0897511024714039
MR-link 2	glycine	HMDB0000123	glycohyocholate	HMDB0000138	bioa_008	GCST90199935	2:210575251-212439946	0.0436106566946875	0.0397686920633958	0.2728128896979442
MR-link 2	glycine	HMDB0000123	glycohyocholate	HMDB0000138	bioa_008	GCST90199935	3:125660381-126160381	-0.0103949838211053	0.2110776025265788	0.960722285712291
MR-link 2	glycine	HMDB0000123	glycohyocholate	HMDB0000138	bioa_008	GCST90199935	5:89976061-90476061	0.3123266078976169	1.0116660932751784	0.7575307300106819
MR-link 2	glycine	HMDB0000123	glycohyocholate	HMDB0000138	bioa_008	GCST90199935	5:131494202-131994202	0.2422273153728636	0.6045263284875935	0.6886487872983493
MR-link 2	glycine	HMDB0000123	glycohyocholate	HMDB0000138	bioa_008	GCST90199935	6:160525578-161025578	-0.8431189009877457	0.776388868925758	0.2775014509092551
MR-link 2	glycine	HMDB0000123	glycohyocholate	HMDB0000138	bioa_008	GCST90199935	7:55797215-56297215	-0.3701383434832502	0.31377155576211	0.2381423292973956
MR-link 2	glycine	HMDB0000123	glycohyocholate	HMDB0000138	bioa_008	GCST90199935	8:8933358-9433358	0.0519519293628366	0.2906937783547141	0.8581598946931591
MR-link 2	glycine	HMDB0000123	glycohyocholate	HMDB0000138	bioa_008	GCST90199935	8:126232077-126732077	-0.5467335047639631	0.3489814613157551	0.1171953856955527
MR-link 2	glycine	HMDB0000123	glycohyocholate	HMDB0000138	bioa_008	GCST90199935	9:5720079-6894932	0.0765205268257375	0.1756451214220868	0.6630876733219859
MR-link 2	glycine	HMDB0000123	glycohyocholate	HMDB0000138	bioa_008	GCST90199935	10:64798306-65575478	0.2089773200831192	0.5539272508918381	0.7059767390297962
MR-link 2	glycine	HMDB0000123	glycohyocholate	HMDB0000138	bioa_008	GCST90199935	12:46859387-47359387	-0.3024161853934718	0.39615052570496	0.4452325943991189
MR-link 2	glycine	HMDB0000123	glycohyocholate	HMDB0000138	bioa_008	GCST90199935	12:56611458-57111458	0.7999246109946906	0.5716145310595563	0.1616892728632664
MR-link 2	glycine	HMDB0000123	glycohyocholate	HMDB0000138	bioa_008	GCST90199935	15:58217095-58717095	-0.0934756265477126	0.5777763700842159	0.8714750613980092
MR-link 2	glycine	HMDB0000123	glycohyocholate	HMDB0000138	bioa_008	GCST90199935	16:80861176-81361176	0.1315721137609814	0.2235577366537396	0.5561715639323997
MR-link 2	glycine	HMDB0000123	glycohyocholate	HMDB0000138	bioa_008	GCST90199935	17:45188952-45974996	0.9344301554234656	0.7332805221882155	0.2025519056075078
MR-link 2	glycine	HMDB0000123	glycohyocholate	HMDB0000138	bioa_008	GCST90199935	19:17984588-18484588	0.2018797569846072	0.7477798930316338	0.787181667526148
MR-link 2	alanine	HMDB0000161	citrulline	HMDB0000904	met-d-Ala	M02132	1:206970800-207470800	-0.9150297940097752	0.3864466318920812	0.0178940235281371
MR-link 2	alanine	HMDB0000161	citrulline	HMDB0000904	met-d-Ala	M02132	2:27480940-28253616	-0.5997870653258786	0.3355001154354621	0.0738179222576765
MR-link 2	alanine	HMDB0000161	citrulline	HMDB0000904	met-d-Ala	M02132	2:64970910-65916674	0.5235773642283386	0.4419946385977077	0.2361841255665565
MR-link 2	alanine	HMDB0000161	citrulline	HMDB0000904	met-d-Ala	M02132	3:122879946-123379946	0.731821856924327	0.7588041926580193	0.3348248865071127
MR-link 2	alanine	HMDB0000161	citrulline	HMDB0000904	met-d-Ala	M02132	3:159754026-160551365	1.0740532965306089	0.4790864676515519	0.024969273841016
MR-link 2	alanine	HMDB0000161	citrulline	HMDB0000904	met-d-Ala	M02132	4:88958565-89458565	-0.6128081240656449	0.5690605950889249	0.2815353313990508
MR-link 2	alanine	HMDB0000161	citrulline	HMDB0000904	met-d-Ala	M02132	5:35692098-36469710	-0.083510941566333	0.8354179979491851	0.9203736503470042
MR-link 2	alanine	HMDB0000161	citrulline	HMDB0000904	met-d-Ala	M02132	6:20453952-20953952	0.6383534744201167	0.534120806509009	0.2320291665293778
MR-link 2	alanine	HMDB0000161	citrulline	HMDB0000904	met-d-Ala	M02132	8:17128898-17669461	0.3645200523097157	0.5924717206098261	0.5383875968956167
MR-link 2	alanine	HMDB0000161	citrulline	HMDB0000904	met-d-Ala	M02132	8:49725746-50225746	-1.2372055233604966	1.215354016203074	0.3086876790188073
MR-link 2	alanine	HMDB0000161	citrulline	HMDB0000904	met-d-Ala	M02132	8:117935733-118435733	0.7351706608488386	1.0074968302580898	0.4655734453098527
MR-link 2	alanine	HMDB0000161	citrulline	HMDB0000904	met-d-Ala	M02132	8:145497920-145997920	0.1501428512028376	0.5177917491504487	0.7718409945191305
MR-link 2	alanine	HMDB0000161	citrulline	HMDB0000904	met-d-Ala	M02132	9:4033137-4533137	1.859337873855185	0.9163577237165598	0.0424529495097167
MR-link 2	alanine	HMDB0000161	citrulline	HMDB0000904	met-d-Ala	M02132	11:8005408-8505408	1.3868999708337932	0.6454368991305767	0.0316520805931058
MR-link 2	alanine	HMDB0000161	citrulline	HMDB0000904	met-d-Ala	M02132	12:46544011-47796599	0.7076750432848279	0.3831149729470177	0.0647238072790281
MR-link 2	alanine	HMDB0000161	citrulline	HMDB0000904	met-d-Ala	M02132	12:56610577-57110577	-0.6232477401157395	0.3780119511264557	0.0991985716997698
MR-link 2	alanine	HMDB0000161	citrulline	HMDB0000904	met-d-Ala	M02132	12:59740767-60240767	0.6140253093013974	0.4485161469861625	0.1709946026427487
MR-link 2	alanine	HMDB0000161	citrulline	HMDB0000904	met-d-Ala	M02132	12:122367989-122867989	0.4014232619438572	0.5829803843983326	0.4910934101392705
MR-link 2	alanine	HMDB0000161	citrulline	HMDB0000904	met-d-Ala	M02132	16:69383883-70933639	-0.6242040995997834	0.2441368379085108	0.0105646114690251
MR-link 2	alanine	HMDB0000161	citrulline	HMDB0000904	met-d-Ala	M02132	17:79391534-79891534	-0.4621629351888614	0.554053889779128	0.4041975984563742
MR-link 2	alanine	HMDB0000161	citrulline	HMDB0000904	met-d-Ala	M02132	21:32796216-33296216	-0.5240258441381409	1.173691558767059	0.6552529949047383
MR-link 2	alanine	HMDB0000161	citrulline	HMDB0000904	met-d-Ala	M02132	22:18934095-19434095	-0.6123239136904541	0.9328947828857488	0.5115862501439546
MR-link 2	sarcosine	HMDB0000271	phenylethylamine	HMDB0012275	bioa_031	bioa_015	1:157842259-158342259	0.0152496797940162	0.4990014200919367	0.9756201287310384
MR-link 2	sarcosine	HMDB0000271	phenylethylamine	HMDB0012275	bioa_031	bioa_015	6:42690673-43190673	-0.0983002108747306	0.2777237881447368	0.7233766892552824
MR-link 2	sarcosine	HMDB0000271	phenylethylamine	HMDB0012275	bioa_031	bioa_015	9:136282183-136851769	0.0054646143936648	0.1052207479048741	0.9585806763737716
MR-link 2	asparagine	HMDB0000168	pyruvate	HMDB0000243	bioa_003	M00599	2:27480940-27980940	-1.1023269957681627	0.6551571063368453	0.092464483350085
MR-link 2	asparagine	HMDB0000168	pyruvate	HMDB0000243	bioa_003	M00599	4:178111051-178611051	-0.0227522789798847	0.3109986971795876	0.9416797833330356
MR-link 2	asparagine	HMDB0000168	pyruvate	HMDB0000243	bioa_003	M00599	7:97252737-97752737	0.4151583974662418	0.2507558168871024	0.0977971391863101
MR-link 2	asparagine	HMDB0000168	pyruvate	HMDB0000243	bioa_003	M00599	11:61853420-62353420	0.209789794353535	0.1888775369143416	0.2666894912719331
MR-link 2	asparagine	HMDB0000168	pyruvate	HMDB0000243	bioa_003	M00599	12:46900176-47400176	-0.3008755868654801	0.2818501134512665	0.2857451676732064
MR-link 2	asparagine	HMDB0000168	pyruvate	HMDB0000243	bioa_003	M00599	14:103514503-104812812	-0.0324126091691301	0.0619016473986404	0.6005465928925522
MR-link 2	pyruvate	HMDB0000243	kynurenine	HMDB0000684	met-d-Pyruvate	M15140	1:154991807-156271079	0.2043524481960767	0.3734049696830273	0.5841948875998527
MR-link 2	pyruvate	HMDB0000243	kynurenine	HMDB0000684	met-d-Pyruvate	M15140	1:207429229-207929229	0.2595201408177942	0.8544936729840373	0.7613471736812126
MR-link 2	pyruvate	HMDB0000243	kynurenine	HMDB0000684	met-d-Pyruvate	M15140	2:27480940-28253616	-0.0457547020344941	0.48545086302299	0.9249089993481592
MR-link 2	pyruvate	HMDB0000243	kynurenine	HMDB0000684	met-d-Pyruvate	M15140	2:60468043-60968043	0.0533735223956685	0.926787504217464	0.9540753613865836
MR-link 2	pyruvate	HMDB0000243	kynurenine	HMDB0000684	met-d-Pyruvate	M15140	2:173097338-173854224	-0.0639106738615631	0.2618296432140117	0.8071591169202639
MR-link 2	pyruvate	HMDB0000243	kynurenine	HMDB0000684	met-d-Pyruvate	M15140	3:56611222-57111222	0.3497175974736425	0.4893237600205705	0.474797082382544
MR-link 2	pyruvate	HMDB0000243	kynurenine	HMDB0000684	met-d-Pyruvate	M15140	5:131157493-131957429	-1.017979927573164	0.6208187173791243	0.1010596926058859
MR-link 2	pyruvate	HMDB0000243	kynurenine	HMDB0000684	met-d-Pyruvate	M15140	8:106322270-106822270	0.6511817275775946	0.6210190510381497	0.2943762314939338
MR-link 2	pyruvate	HMDB0000243	kynurenine	HMDB0000684	met-d-Pyruvate	M15140	9:135611502-136391870	0.0830272531790529	0.4798854443809787	0.8626398451237896
MR-link 2	pyruvate	HMDB0000243	kynurenine	HMDB0000684	met-d-Pyruvate	M15140	10:2869150-3388009	0.2518450623729977	0.2013595137304424	0.2110353978888234
MR-link 2	pyruvate	HMDB0000243	kynurenine	HMDB0000684	met-d-Pyruvate	M15140	11:56961646-57461646	-1.1162191944353383	0.902739460443896	0.2162802339660419
MR-link 2	pyruvate	HMDB0000243	kynurenine	HMDB0000684	met-d-Pyruvate	M15140	12:48145900-49077761	-0.6885338328262167	0.1760423555099824	9.184522298013922e-05
MR-link 2	pyruvate	HMDB0000243	kynurenine	HMDB0000684	met-d-Pyruvate	M15140	16:69379588-70929689	0.4694904966096731	0.3298515191702773	0.1546379370481322
MR-link 2	pyruvate	HMDB0000243	kynurenine	HMDB0000684	met-d-Pyruvate	M15140	18:43532791-44032791	-0.9296482369680884	0.9884634772107797	0.3469620124100341
MR-link 2	pyruvate	HMDB0000243	kynurenine	HMDB0000684	met-d-Pyruvate	M15140	21:45449580-45972811	0.4393720371977946	0.3408266705575689	0.1973507014483874
MR-link 2	kynurenate	HMDB0000715	creatine	HMDB0000064	GCST90200454	M27718	1:241463402-241963402	-0.020238054415571	0.0819196282420499	0.8048713211740127
MR-link 2	kynurenate	HMDB0000715	creatine	HMDB0000064	GCST90200454	M27718	4:170711647-171211647	-0.1537072932695115	0.1722031011105723	0.3720751360723023
MR-link 2	kynurenate	HMDB0000715	creatine	HMDB0000064	GCST90200454	M27718	16:58517848-59017848	0.0230365549631224	0.1694038464279922	0.8918323321855335
MR-link 2	paraxanthine	HMDB0001860	bilirubin (z,z)	HMDB0000054	GCST90199654	GCST90200704	19:41091229-41591229	-0.2074817075075695	0.1570240510314213	0.186388981835502
MR-link 2	tyrosine	HMDB0000158	ornithine	HMDB0000214	GCST90200427	M01493	6:111308006-112158646	-0.0167449846764747	0.1144919192843851	0.8837203021710531
MR-link 2	3-hydroxybutyrate (bhba)	HMDB0000011	uridine	HMDB0000296	met-d-bOHbutyrate	M00606	1:230050269-230550269	-0.9852687799255434	0.5937473405908533	0.0970337094537407
MR-link 2	3-hydroxybutyrate (bhba)	HMDB0000011	uridine	HMDB0000296	met-d-bOHbutyrate	M00606	5:41452897-42471829	-0.0834999770861979	0.3870245418462655	0.8291837682322194
MR-link 2	3-hydroxybutyrate (bhba)	HMDB0000011	uridine	HMDB0000296	met-d-bOHbutyrate	M00606	8:8059014-8559014	0.5020908830336728	0.8280388891725148	0.5442747441285941
MR-link 2	3-hydroxybutyrate (bhba)	HMDB0000011	uridine	HMDB0000296	met-d-bOHbutyrate	M00606	8:8580720-9433358	0.3693953755571939	0.4577090498318444	0.4196360572725671
MR-link 2	3-hydroxybutyrate (bhba)	HMDB0000011	uridine	HMDB0000296	met-d-bOHbutyrate	M00606	8:9546321-10530228	-0.2164193648170475	0.7076949983406667	0.7597502207244559
MR-link 2	3-hydroxybutyrate (bhba)	HMDB0000011	uridine	HMDB0000296	met-d-bOHbutyrate	M00606	8:10591858-11909109	-0.2155576492180136	0.5208488755929777	0.6789778579094398
MR-link 2	3-hydroxybutyrate (bhba)	HMDB0000011	uridine	HMDB0000296	met-d-bOHbutyrate	M00606	9:107339744-107915739	0.0877025873824151	0.4702691156962048	0.8520570186020375
MR-link 2	3-hydroxybutyrate (bhba)	HMDB0000011	uridine	HMDB0000296	met-d-bOHbutyrate	M00606	10:113694271-114194271	-0.2309551119879748	0.440018620595847	0.599669554783655
MR-link 2	3-hydroxybutyrate (bhba)	HMDB0000011	uridine	HMDB0000296	met-d-bOHbutyrate	M00606	11:116451535-117240760	-0.3792839664585105	0.6673537643839129	0.5698039929015928
MR-link 2	3-hydroxybutyrate (bhba)	HMDB0000011	uridine	HMDB0000296	met-d-bOHbutyrate	M00606	12:122375755-122875755	-0.478811131255811	0.9168454934338676	0.6015049543239608
MR-link 2	3-hydroxybutyrate (bhba)	HMDB0000011	uridine	HMDB0000296	met-d-bOHbutyrate	M00606	14:94393207-95094947	-0.6340594727864421	0.5349745094632958	0.2359327022366495
MR-link 2	3-hydroxybutyrate (bhba)	HMDB0000011	uridine	HMDB0000296	met-d-bOHbutyrate	M00606	15:58430643-58980498	-0.0474394667904599	0.4767299862926342	0.9207332387841444
MR-link 2	3-hydroxybutyrate (bhba)	HMDB0000011	uridine	HMDB0000296	met-d-bOHbutyrate	M00606	16:71899923-73042963	0.3165758436994366	0.3936597661920186	0.4212893121615413
MR-link 2	3-hydroxybutyrate (bhba)	HMDB0000011	uridine	HMDB0000296	met-d-bOHbutyrate	M00606	19:45161941-45661941	-0.2526128001750252	0.4052418317774862	0.5330459477609909
MR-link 2	creatinine	HMDB0000562	docosahexaenoate (dha; 22:6n3)	HMDB0002183	M00513	M19323	7:23845366-24345366	0.0996603423274622	0.2207281901865862	0.6516241178839124
MR-link 2	bilirubin (z,z)	HMDB0000054	tyrosine	HMDB0000158	GCST90200704	bioa_021	2:233988949-235124783	0.0153513943530108	0.0069384035535101	0.0269303806223435
MR-link 2	bilirubin (z,z)	HMDB0000054	tyrosine	HMDB0000158	GCST90200704	bioa_021	12:21093886-21593886	-0.2942170384250919	0.0569473033055402	2.3854517407072894e-07
MR-link 2	dimethylglycine	HMDB0000092	xanthine	HMDB0000292	GCST90200424	M03147	5:78080227-78832833	0.0107642167535403	0.0694926766879438	0.8769024097048516
MR-link 2	dimethylglycine	HMDB0000092	xanthine	HMDB0000292	GCST90200424	M03147	10:103976834-104737382	-0.0691649254071	0.1934889059787694	0.7207459919218867
MR-link 2	dimethylglycine	HMDB0000092	xanthine	HMDB0000292	GCST90200424	M03147	15:76242337-76742337	-0.1571508709883931	0.2005174667751514	0.4332005552543733
MR-link 2	arginine	HMDB0000517	threonine	HMDB0000167	GCST90200372	GCST90200432	6:131644358-132148208	-0.1407835076683562	0.1548347872238837	0.3632182538961055
MR-link 2	arginine	HMDB0000517	threonine	HMDB0000167	GCST90200372	GCST90200432	10:99896895-100396895	0.4206693785046465	0.1270504659273333	0.0009294938816438
MR-link 2	creatine	HMDB0000064	taurochenodeoxycholate	HMDB0000951	M27718	M18494	2:211346498-211846498	-0.1468612691932314	0.1076182206557108	0.1723628935824926
MR-link 2	5-acetylamino-6-formylamino-3-methyluracil	HMDB0011105	isoleucine	HMDB0000172	GCST90200680	bioa_010	8:17743764-18765840	-0.0057061041402524	0.0070417570503168	0.4177540340752067
MR-link 2	spermidine	HMDB0001257	alpha-aminoadipic acid	HMDB0000510	bioa_033	bioa_025	1:247760300-248289451	0.0027939781850434	0.0662283561939116	0.9663495954719404
MR-link 2	spermidine	HMDB0001257	alpha-aminoadipic acid	HMDB0000510	bioa_033	bioa_025	19:54070939-54570939	0.0464017541061035	0.1315246964436907	0.7242392889914422
MR-link 2	creatinine	HMDB0000562	leucine	HMDB0000687	met-d-Creatinine	bioa_011	1:62775942-63275942	-0.5303439911920025	0.2298748316964177	0.0210493024590205
MR-link 2	creatinine	HMDB0000562	leucine	HMDB0000687	met-d-Creatinine	bioa_011	1:78344069-78844069	-0.1555881058265499	0.1870955258014414	0.4056363719492708
MR-link 2	creatinine	HMDB0000562	leucine	HMDB0000687	met-d-Creatinine	bioa_011	1:150079982-151190625	0.0489723449541163	0.12578739479632	0.697034760188129
MR-link 2	creatinine	HMDB0000562	leucine	HMDB0000687	met-d-Creatinine	bioa_011	1:212502129-213002129	-0.2267706094731835	0.196660185978646	0.2488656916837247
MR-link 2	creatinine	HMDB0000562	leucine	HMDB0000687	met-d-Creatinine	bioa_011	2:15538692-16038692	-0.1731594729118557	0.2563318330496121	0.4993400153730781
MR-link 2	creatinine	HMDB0000562	leucine	HMDB0000687	met-d-Creatinine	bioa_011	2:18426203-18926203	-0.2386069357673008	0.2442512855866002	0.3286230101655839
MR-link 2	creatinine	HMDB0000562	leucine	HMDB0000687	met-d-Creatinine	bioa_011	2:54331356-54831356	0.1104958106816453	0.2357753797611055	0.6393208051532799
MR-link 2	creatinine	HMDB0000562	leucine	HMDB0000687	met-d-Creatinine	bioa_011	2:73303397-74097901	-0.2385322122412437	0.1935330981755702	0.2177572187506315
MR-link 2	creatinine	HMDB0000562	leucine	HMDB0000687	met-d-Creatinine	bioa_011	2:121056440-121556440	0.2760303838337681	0.209171325328244	0.1869559820716066
MR-link 2	creatinine	HMDB0000562	leucine	HMDB0000687	met-d-Creatinine	bioa_011	2:176734544-177234544	0.2596716490748102	0.1533849473539063	0.0904667193394759
MR-link 2	creatinine	HMDB0000562	leucine	HMDB0000687	met-d-Creatinine	bioa_011	2:211293055-211793055	-0.2920821052391626	0.1588067868220435	0.0658814576895392
MR-link 2	creatinine	HMDB0000562	leucine	HMDB0000687	met-d-Creatinine	bioa_011	2:217394852-217894852	0.099422484493436	0.1670948624759131	0.5518393053140136
MR-link 2	creatinine	HMDB0000562	leucine	HMDB0000687	met-d-Creatinine	bioa_011	2:220108198-220608198	-0.2280153183090604	0.2739531748995986	0.4052312040556586
MR-link 2	creatinine	HMDB0000562	leucine	HMDB0000687	met-d-Creatinine	bioa_011	3:38187471-38687471	0.0297951653178587	0.2027447946722648	0.8831644092425932
MR-link 2	creatinine	HMDB0000562	leucine	HMDB0000687	met-d-Creatinine	bioa_011	3:121465319-121965319	-0.0590589370726241	0.2546291401455517	0.8165838402943104
MR-link 2	creatinine	HMDB0000562	leucine	HMDB0000687	met-d-Creatinine	bioa_011	3:141462708-141962708	0.0021712872705101	0.1756546270060612	0.9901375073223448
MR-link 2	creatinine	HMDB0000562	leucine	HMDB0000687	met-d-Creatinine	bioa_011	3:185024780-185524780	0.1270897078644547	0.3453174225641242	0.7128453871641596
MR-link 2	creatinine	HMDB0000562	leucine	HMDB0000687	met-d-Creatinine	bioa_011	4:76880934-77664144	-0.0545848146093127	0.080456700868088	0.4974945627518866
MR-link 2	creatinine	HMDB0000562	leucine	HMDB0000687	met-d-Creatinine	bioa_011	4:103323863-104102802	0.1166853616501931	0.1889108218986976	0.5367900494017446
MR-link 2	creatinine	HMDB0000562	leucine	HMDB0000687	met-d-Creatinine	bioa_011	5:39144851-39644851	0.0266397796584478	0.1509482066149876	0.8599145691388684
MR-link 2	creatinine	HMDB0000562	leucine	HMDB0000687	met-d-Creatinine	bioa_011	5:53045546-53835870	0.1341514199464156	0.1476202724194141	0.3634767492952396
MR-link 2	creatinine	HMDB0000562	leucine	HMDB0000687	met-d-Creatinine	bioa_011	5:176565124-177065124	0.3866616204330775	0.179926609538504	0.0316346922498177
MR-link 2	creatinine	HMDB0000562	leucine	HMDB0000687	met-d-Creatinine	bioa_011	6:43556335-44056335	0.1350993766446718	0.2219601379585377	0.5427464829787392
MR-link 2	creatinine	HMDB0000562	leucine	HMDB0000687	met-d-Creatinine	bioa_011	6:108750742-109250742	-0.078959825430957	0.1815574307704095	0.6636330203865786
MR-link 2	creatinine	HMDB0000562	leucine	HMDB0000687	met-d-Creatinine	bioa_011	6:133547208-134047208	0.1045652741963328	0.176145253583213	0.5527589757886429
MR-link 2	creatinine	HMDB0000562	leucine	HMDB0000687	met-d-Creatinine	bioa_011	6:160418389-160927934	-0.0508594204678392	0.1199407525199042	0.6715381997773797
MR-link 2	creatinine	HMDB0000562	leucine	HMDB0000687	met-d-Creatinine	bioa_011	7:25488956-25988956	-0.0548072261726039	0.1947709992613836	0.778408866888593
MR-link 2	creatinine	HMDB0000562	leucine	HMDB0000687	met-d-Creatinine	bioa_011	7:76984640-77791673	0.1992974361137801	0.2272604415829206	0.380510469814495
MR-link 2	creatinine	HMDB0000562	leucine	HMDB0000687	met-d-Creatinine	bioa_011	7:128492221-128992221	0.2131373563594492	0.2037098787697579	0.2954322650370776
MR-link 2	creatinine	HMDB0000562	leucine	HMDB0000687	met-d-Creatinine	bioa_011	7:151165041-151665041	0.039236313436946	0.1185086382409825	0.7405810403768207
MR-link 2	creatinine	HMDB0000562	leucine	HMDB0000687	met-d-Creatinine	bioa_011	7:155370831-155870831	0.1781144095431368	0.1643216602794199	0.2783925115300301
MR-link 2	creatinine	HMDB0000562	leucine	HMDB0000687	met-d-Creatinine	bioa_011	8:8031142-9250941	-0.0409230096922572	0.1700138791037559	0.8097845889981712
MR-link 2	creatinine	HMDB0000562	leucine	HMDB0000687	met-d-Creatinine	bioa_011	8:10561829-11945872	-0.0337533593992809	0.1896293922464525	0.8587257605494909
MR-link 2	creatinine	HMDB0000562	leucine	HMDB0000687	met-d-Creatinine	bioa_011	8:19609539-20109539	-0.6919355326803813	0.2648502975450474	0.0089868664233668
MR-link 2	creatinine	HMDB0000562	leucine	HMDB0000687	met-d-Creatinine	bioa_011	8:23527006-24027006	-0.4110077068314732	0.2542453531533729	0.1059691810793412
MR-link 2	creatinine	HMDB0000562	leucine	HMDB0000687	met-d-Creatinine	bioa_011	9:71184707-71684707	0.0672413756819917	0.1522009376730755	0.658638686702528
MR-link 2	creatinine	HMDB0000562	leucine	HMDB0000687	met-d-Creatinine	bioa_011	10:52398454-52898454	-0.2347273747392755	0.2541092719030269	0.3556289231205395
MR-link 2	creatinine	HMDB0000562	leucine	HMDB0000687	met-d-Creatinine	bioa_011	11:15629946-16129946	0.0492849369358212	0.2014044816074517	0.8066838825532415
MR-link 2	creatinine	HMDB0000562	leucine	HMDB0000687	met-d-Creatinine	bioa_011	11:30504837-31294673	0.0862640433900806	0.1712401039135938	0.6144295115703593
MR-link 2	creatinine	HMDB0000562	leucine	HMDB0000687	met-d-Creatinine	bioa_011	11:116373213-117240760	-0.8414823397897266	0.2268910180960391	0.0002082839469208
MR-link 2	creatinine	HMDB0000562	leucine	HMDB0000687	met-d-Creatinine	bioa_011	15:41118334-41871842	-0.1436199728697491	0.1665717544813262	0.3885715039253165
MR-link 2	creatinine	HMDB0000562	leucine	HMDB0000687	met-d-Creatinine	bioa_011	15:45400360-46179051	0.1586424685364295	0.1710217071688174	0.3536068053782032
MR-link 2	creatinine	HMDB0000562	leucine	HMDB0000687	met-d-Creatinine	bioa_011	15:53700578-54200578	0.0481811698940976	0.1763136184173851	0.7846459038634588
MR-link 2	creatinine	HMDB0000562	leucine	HMDB0000687	met-d-Creatinine	bioa_011	15:76097375-76597375	-0.0246517576403493	0.152536641134664	0.8716113759698659
MR-link 2	creatinine	HMDB0000562	leucine	HMDB0000687	met-d-Creatinine	bioa_011	16:20142332-21335139	0.0598642347606202	0.0858627328093749	0.4856722647820167
MR-link 2	creatinine	HMDB0000562	leucine	HMDB0000687	met-d-Creatinine	bioa_011	16:89453424-89953424	0.1422736055522053	0.1691059859964218	0.4001641936063872
MR-link 2	creatinine	HMDB0000562	leucine	HMDB0000687	met-d-Creatinine	bioa_011	17:19176536-19724875	-0.3149013605482182	0.2553416925436212	0.2174807266362939
MR-link 2	creatinine	HMDB0000562	leucine	HMDB0000687	met-d-Creatinine	bioa_011	17:37200083-37954217	-0.2436967128105947	0.1400145711521068	0.081769566368278
MR-link 2	creatinine	HMDB0000562	leucine	HMDB0000687	met-d-Creatinine	bioa_011	17:58690466-59700441	-0.1137055679620196	0.1248778302856587	0.3625407160756715
MR-link 2	creatinine	HMDB0000562	leucine	HMDB0000687	met-d-Creatinine	bioa_011	19:32940263-33709298	0.2175221640657058	0.1875999808442504	0.2462524663299499
MR-link 2	creatinine	HMDB0000562	leucine	HMDB0000687	met-d-Creatinine	bioa_011	20:32653904-33537782	0.2052559260725765	0.1686680338957943	0.2236337026910254
MR-link 2	creatinine	HMDB0000562	leucine	HMDB0000687	met-d-Creatinine	bioa_011	22:38345240-38845240	0.1313170716131758	0.1942974918218886	0.4991322524135081
MR-link 2	taurine	HMDB0000251	2-hydroxyglutarate	HMDB0059655	bioa_034	GCST90199865	19:54074995-54574995	-0.0493806854301125	0.1460664452955927	0.7353104257396029
MR-link 2	aspartate	HMDB0000191	acetylphosphate	HMDB0001494	bioa_004	M15488	2:211431243-211931243	0.0434258242894186	0.356839657677869	0.903140080174716
MR-link 2	aspartate	HMDB0000191	acetylphosphate	HMDB0001494	bioa_004	M15488	4:178111051-178611051	0.0354592122766735	0.1122199776175499	0.7520180691683878
MR-link 2	aspartate	HMDB0000191	acetylphosphate	HMDB0001494	bioa_004	M15488	12:101969766-102469766	0.1002243604378367	0.188179893460532	0.5943114249888277
MR-link 2	citrulline	HMDB0000904	docosahexaenoate (dha; 22:6n3)	HMDB0002183	bioa_005	M19323	2:211099261-211599261	-0.2593332709022725	0.1510830257469775	0.086071467045539
MR-link 2	citrulline	HMDB0000904	docosahexaenoate (dha; 22:6n3)	HMDB0002183	bioa_005	M19323	8:10310878-10810878	-0.0816846643958498	0.2829123091604829	0.7727896442893667
MR-link 2	citrulline	HMDB0000904	docosahexaenoate (dha; 22:6n3)	HMDB0002183	bioa_005	M19323	8:11437159-11937159	-0.1845251726949405	0.3569387610196847	0.6051799537176099
MR-link 2	citrulline	HMDB0000904	docosahexaenoate (dha; 22:6n3)	HMDB0002183	bioa_005	M19323	9:133044244-133627617	0.072746056916686	0.1190593764472002	0.5411952548001431
MR-link 2	citrulline	HMDB0000904	docosahexaenoate (dha; 22:6n3)	HMDB0002183	bioa_005	M19323	9:135893372-136393372	-0.3657469391977198	0.3195558908770233	0.2523965946354294
MR-link 2	citrulline	HMDB0000904	docosahexaenoate (dha; 22:6n3)	HMDB0002183	bioa_005	M19323	10:97138579-97638579	0.0615382441515352	0.2901438959646991	0.8320324511004416
MR-link 2	citrulline	HMDB0000904	docosahexaenoate (dha; 22:6n3)	HMDB0002183	bioa_005	M19323	17:9542768-10042768	-0.2363712194763039	0.2451229956199539	0.3348973508961813
MR-link 2	trans-urocanate	HMDB0000301	flavin adenine dinucleotide (fad)	HMDB0001248	GCST90200416	GCST90200376	8:17963874-18463874	-0.2295028828893338	0.2772000152822403	0.4077087663822387
MR-link 2	trans-urocanate	HMDB0000301	flavin adenine dinucleotide (fad)	HMDB0001248	GCST90200416	GCST90200376	12:96124750-96624750	-0.0307278054320562	0.0622515404118328	0.6215836503896672
MR-link 2	trans-urocanate	HMDB0000301	flavin adenine dinucleotide (fad)	HMDB0001248	GCST90200416	GCST90200376	19:51269710-51769710	0.0783851430591159	0.2900132951739425	0.7869439232318318
MR-link 2	inositol 1-phosphate (i1p)	HMDB0000213	asparagine	HMDB0000168	M01481	M34283	1:5349333-5849333	0.4290350416210745	0.5913618582380405	0.4681432568489392
MR-link 2	inositol 1-phosphate (i1p)	HMDB0000213	asparagine	HMDB0000168	M01481	M34283	4:31607204-32397858	-0.1247347020224238	0.1240477712975026	0.3146380390018225
MR-link 2	inositol 1-phosphate (i1p)	HMDB0000213	asparagine	HMDB0000168	M01481	M34283	4:66148855-66648855	-0.2886015969535914	0.1616870631441182	0.0742711595061586
MR-link 2	inositol 1-phosphate (i1p)	HMDB0000213	asparagine	HMDB0000168	M01481	M34283	6:20616244-21116244	0.2936675068220125	0.2253382711584024	0.192496384708127
MR-link 2	inositol 1-phosphate (i1p)	HMDB0000213	asparagine	HMDB0000168	M01481	M34283	10:114775621-115275621	0.079993090752999	0.1965654206574299	0.684041749310066
MR-link 2	inositol 1-phosphate (i1p)	HMDB0000213	asparagine	HMDB0000168	M01481	M34283	12:47079779-47579779	-0.2268156790582817	0.1326487572935575	0.0872849674463832
MR-link 2	inositol 1-phosphate (i1p)	HMDB0000213	asparagine	HMDB0000168	M01481	M34283	12:62771708-63271708	-0.1093205251006018	0.3502776299699714	0.7549669634381618
MR-link 2	inositol 1-phosphate (i1p)	HMDB0000213	asparagine	HMDB0000168	M01481	M34283	14:96380570-96880570	0.0		1.0
MR-link 2	inositol 1-phosphate (i1p)	HMDB0000213	asparagine	HMDB0000168	M01481	M34283	15:77060646-77560646	0.0251894084902227	0.1073554355267716	0.8144915654041311
MR-link 2	5-oxoproline	HMDB0000267	glucuronate	HMDB0000127	M01494	GCST90199641	8:144903138-145403138	0.0075132834398122	0.0467994596251935	0.8724540621484385
MR-link 2	spermidine	HMDB0001257	kynurenate	HMDB0000715	bioa_033	GCST90200454	1:247760300-248289451	-0.0819991554005421	0.0877455826601751	0.3500406982175217
MR-link 2	spermidine	HMDB0001257	kynurenate	HMDB0000715	bioa_033	GCST90200454	19:54070939-54570939	0.3019790814354412	0.1727928606204198	0.0805270196242119
MR-link 2	guanidinoacetate	HMDB0000128	tyrosine	HMDB0000158	GCST90200384	met-d-Tyr	6:131647278-132147278	-0.0601900882477233	0.0990314589413344	0.5433283846503056
MR-link 2	guanidinoacetate	HMDB0000128	tyrosine	HMDB0000158	GCST90200384	met-d-Tyr	11:64893892-65393892	0.0358423990824954	0.0346717036819621	0.3012459657800905
MR-link 2	guanidinoacetate	HMDB0000128	tyrosine	HMDB0000158	GCST90200384	met-d-Tyr	12:101043-601043	-0.0445725838196793	0.0446647609145283	0.3183102747083266
MR-link 2	guanidinoacetate	HMDB0000128	tyrosine	HMDB0000158	GCST90200384	met-d-Tyr	14:100558168-101058168	-0.0058142726340674	0.0494700938689489	0.9064392312661772
MR-link 2	guanidinoacetate	HMDB0000128	tyrosine	HMDB0000158	GCST90200384	met-d-Tyr	20:61898912-62398912	-0.0694918810366123	0.1012900593951812	0.4926701506171024
MR-link 2	alpha-aminoadipic acid	HMDB0000510	n-palmitoyl-sphinganine (d18:0/16:0)	HMDB11760	bioa_025	GCST90200064	3:2996317-3496317	0.0005559901656102	0.3151358652859887	0.9985923032322744
MR-link 2	alpha-aminoadipic acid	HMDB0000510	n-palmitoyl-sphinganine (d18:0/16:0)	HMDB11760	bioa_025	GCST90200064	5:36380209-36880209	0.276908496375315	0.2206701752980074	0.209532350784246
MR-link 2	dimethylglycine	HMDB0000092	sphinganine-1-phosphate	HMDB0001383	GCST90200424	GCST90199845	5:78080227-78832833	0.0392447508069546	0.0402897031778397	0.3300247459741415
MR-link 2	dimethylglycine	HMDB0000092	sphinganine-1-phosphate	HMDB0001383	GCST90200424	GCST90199845	10:103976834-104737382	0.1751242462626222	0.1988079080441858	0.3783873036588668
MR-link 2	dimethylglycine	HMDB0000092	sphinganine-1-phosphate	HMDB0001383	GCST90200424	GCST90199845	15:76242337-76742337	0.0237469482765314	0.1489645147786319	0.8733431373044392
MR-link 2	dihydroorotate	HMDB03349	2-oxoarginine*	HMDB0004225	GCST90200444	GCST90199903	5:53379047-53879047	-0.255851212064264	0.1978425520412104	0.1959397568896843
MR-link 2	dihydroorotate	HMDB03349	2-oxoarginine*	HMDB0004225	GCST90200444	GCST90199903	10:104381189-105206827	0.2747400876253147	0.144705013669779	0.0576142253783324
MR-link 2	dihydroorotate	HMDB03349	2-oxoarginine*	HMDB0004225	GCST90200444	GCST90199903	10:125910495-126410495	0.0242486076235328	0.1312245734015142	0.8533960307680533
MR-link 2	dihydroorotate	HMDB03349	2-oxoarginine*	HMDB0004225	GCST90200444	GCST90199903	11:122683181-123183181	0.0443139843021503	0.2141081389072819	0.8360332045969767
MR-link 2	dihydroorotate	HMDB03349	2-oxoarginine*	HMDB0004225	GCST90200444	GCST90199903	15:77921365-78954732	0.0175924469843631	0.0465496828030752	0.7054837867534176
MR-link 2	1-methylxanthine	HMDB0010738	taurine	HMDB0000251	M34389	bioa_034	8:18010431-18510431	-0.0111988133835525	0.0307759422320737	0.7159460786361647
MR-link 2	n-acetyl-aspartyl-glutamate (naag)	HMDB0001067	phenylalanine	HMDB0000159	GCST90200684	GCST90200396	11:45663099-50986366	0.0394283848550817	0.0119004789638635	0.0009224281476054
MR-link 2	n-acetyl-aspartyl-glutamate (naag)	HMDB0001067	phenylalanine	HMDB0000159	GCST90200684	GCST90200396	11:54602007-58367668	0.0463051667065658	0.0174525314465941	0.0079731119345412
MR-link 2	n-formylanthranilic acid	HMDB0004089	creatinine	HMDB0000562	GCST90199960	M00513	2:143548189-144048189	-0.002896758196303	0.123785425880459	0.9813300500547126
MR-link 2	n-formylanthranilic acid	HMDB0004089	creatinine	HMDB0000562	GCST90199960	M00513	17:75643177-76448530	-0.0248198506179107	0.0574726209451515	0.6658466520367028
MR-link 2	kynurenine	HMDB0000684	sarcosine	HMDB0000271	bioa_027	GCST90200291	1:241473615-241973615	0.2229943455847471	0.2414657933079229	0.3557452217024471
MR-link 2	kynurenine	HMDB0000684	sarcosine	HMDB0000271	bioa_027	GCST90200291	5:176563404-177063404	0.5877982829971887	0.4713725966562029	0.2124000995998413
MR-link 2	kynurenine	HMDB0000684	sarcosine	HMDB0000271	bioa_027	GCST90200291	8:39556267-40056267	0.05537584741457	0.1581787367066007	0.7262756460830729
MR-link 2	kynurenine	HMDB0000684	sarcosine	HMDB0000271	bioa_027	GCST90200291	12:111634608-113433486	0.1134278441375852	0.2015255333299311	0.5735397409366964
MR-link 2	kynurenine	HMDB0000684	sarcosine	HMDB0000271	bioa_027	GCST90200291	16:87568569-88128476	-0.1688237864256922	0.0876709501981085	0.0541477757922954
MR-link 2	creatinine	HMDB0000562	phenylalanine	HMDB0000159	M00513	GCST90200396	7:23845366-24345366	0.3169560354872179	0.2901467810565201	0.2746577896082602
MR-link 2	glycerophosphorylcholine (gpc)	HMDB0000086	isoleucine	HMDB0000172	GCST90199629	M01125	1:40156715-40656715	0.1205061553316474	0.1764072735439961	0.4945352498823246
MR-link 2	tyrosine	HMDB0000158	glutamine	HMDB0000641	met-d-Tyr	M00053	3:135701113-136607693	-0.0751216652945684	0.6439289137935732	0.9071283591164137
MR-link 2	tyrosine	HMDB0000158	glutamine	HMDB0000641	met-d-Tyr	M00053	3:186140627-186640627	1.2852772249984323	0.7421136324438657	0.0832888192092598
MR-link 2	tyrosine	HMDB0000158	glutamine	HMDB0000641	met-d-Tyr	M00053	4:99789651-100289651	-0.2622357731957486	0.4949388001407447	0.5962265126297588
MR-link 2	tyrosine	HMDB0000158	glutamine	HMDB0000641	met-d-Tyr	M00053	5:89941256-90441256	-0.8316593515983166	0.6773197593530903	0.2194964720633926
MR-link 2	tyrosine	HMDB0000158	glutamine	HMDB0000641	met-d-Tyr	M00053	6:43031486-43531486	0.1778356824170618	0.625805820837665	0.7762795630704349
MR-link 2	tyrosine	HMDB0000158	glutamine	HMDB0000641	met-d-Tyr	M00053	6:110683901-112778738	0.0524565458210798	0.1024273793716796	0.6085572146453119
MR-link 2	tyrosine	HMDB0000158	glutamine	HMDB0000641	met-d-Tyr	M00053	7:27916442-28416442	-0.3172719200821294	0.6358992800018566	0.6178257158995314
MR-link 2	tyrosine	HMDB0000158	glutamine	HMDB0000641	met-d-Tyr	M00053	8:126236230-126736230	0.3367309132100907	0.4212384992128046	0.4240683399991694
MR-link 2	tyrosine	HMDB0000158	glutamine	HMDB0000641	met-d-Tyr	M00053	9:21884651-22384651	0.7216256427899445	0.7437317176625081	0.3319085303699659
MR-link 2	tyrosine	HMDB0000158	glutamine	HMDB0000641	met-d-Tyr	M00053	10:64760672-65511176	0.4833687634520308	0.4669160328361774	0.3005582329519007
MR-link 2	tyrosine	HMDB0000158	glutamine	HMDB0000641	met-d-Tyr	M00053	11:61320783-61820783	0.0849255207960259	0.4772431524962631	0.8587620755810627
MR-link 2	tyrosine	HMDB0000158	glutamine	HMDB0000641	met-d-Tyr	M00053	12:21081549-21581549	-0.3036755599982719	0.3461470163696444	0.3803224846483202
MR-link 2	tyrosine	HMDB0000158	glutamine	HMDB0000641	met-d-Tyr	M00053	12:46690648-47449549	1.800279607403012	0.7002490271202194	0.0101430687138301
MR-link 2	tyrosine	HMDB0000158	glutamine	HMDB0000641	met-d-Tyr	M00053	12:56615040-57115040	-2.9225696436819653	0.7777027465105637	0.0001713096862783
MR-link 2	tyrosine	HMDB0000158	glutamine	HMDB0000641	met-d-Tyr	M00053	12:59740603-60240603	0.6293103093922116	0.6139749831607301	0.305373984077015
MR-link 2	tyrosine	HMDB0000158	glutamine	HMDB0000641	met-d-Tyr	M00053	12:121174574-121674574	0.0878678477937727	0.2693130861090607	0.7442227042748408
MR-link 2	tyrosine	HMDB0000158	glutamine	HMDB0000641	met-d-Tyr	M00053	12:122076812-122576812	0.5351466981819811	0.6988686946366032	0.4438352928936068
MR-link 2	tyrosine	HMDB0000158	glutamine	HMDB0000641	met-d-Tyr	M00053	14:102441854-102941854	0.1197861669003866	0.709210211382838	0.8658746756645832
MR-link 2	tyrosine	HMDB0000158	glutamine	HMDB0000641	met-d-Tyr	M00053	16:70194094-72795019	-0.0100674988090233	0.1501359923721378	0.9465372295416918
MR-link 2	tyrosine	HMDB0000158	glutamine	HMDB0000641	met-d-Tyr	M00053	16:79505446-80005446	-0.9482923134772754	0.7027397066184592	0.1772015071807844
MR-link 2	tyrosine	HMDB0000158	glutamine	HMDB0000641	met-d-Tyr	M00053	20:42792364-43292364	0.3853984985383467	0.8428348244699176	0.6474808967103278
MR-link 2	hypotaurine	HMDB0000965	lactate	HMDB0000190	GCST90200379	met-d-Lactate	4:138793652-139293652	-0.0473803220435969	0.0452683434093699	0.2952588876620536
MR-link 2	hypotaurine	HMDB0000965	lactate	HMDB0000190	GCST90200379	met-d-Lactate	5:114821656-115321656	0.0269669821607661	0.0300703938645096	0.3698282580147199
MR-link 2	hypotaurine	HMDB0000965	lactate	HMDB0000190	GCST90200379	met-d-Lactate	19:47031255-47531255	-0.0305490256332195	0.0702941580746655	0.6638612169962543
MR-link 2	arachidonate (20:4n6)	HMDB0001043	asparagine	HMDB0000168	GCST90200358	bioa_003	11:61052244-62029047	-0.0600535042492022	0.0716450086024668	0.4019132295455037
MR-link 2	isoursodeoxycholate	HMDB0000686	creatinine	HMDB0000562	GCST90199892	bioa_026	5:35715970-36215970	0.0634452834128652	0.0592654872123428	0.2843823204282114
MR-link 2	tyrosine	HMDB0000158	4-hydroxyphenylpyruvate	HMDB0000707	GCST90200427	GCST90200300	6:111308006-112158646	0.6165590353839487	0.1058279225236898	5.675375984710191e-09
MR-link 2	tyrosine	HMDB0000158	4-hydroxyphenylpyruvate	HMDB0000707	GCST90200427	GCST90200300	16:71156147-71656147	0.4333390299008336	0.1905383978710885	0.02294872724949
MR-link 2	arginine	HMDB0000517	cystine	HMDB0000192	GCST90200372	M31454	4:77758299-78258299	-0.6361755999414593	0.4927465031778145	0.1966756255535859
MR-link 2	arginine	HMDB0000517	cystine	HMDB0000192	GCST90200372	M31454	6:131644358-132148208	0.0121446721071725	0.2618176887597828	0.963002604636244
MR-link 2	arginine	HMDB0000517	cystine	HMDB0000192	GCST90200372	M31454	10:99896895-100396895	-0.400132987113757	0.2430388505263881	0.0996866618944586
MR-link 2	sphinganine	HMDB0000269	asparagine	HMDB0000168	GCST90200374	GCST90200452	3:56598999-57098999	-0.0353922316713406	0.16021276675346	0.8251643122106018
MR-link 2	4-acetamidobutanoate	HMDB0003681	glucose	HMDB0000122	M01558	met-d-Glucose	8:18010431-18510431	0.036899476145338	0.0147249687978529	0.0122136009971755
MR-link 2	4-acetamidobutanoate	HMDB0003681	glucose	HMDB0000122	M01558	met-d-Glucose	18:22536478-23036478	0.0030415706963091	0.0585491228437133	0.9585692991156476
MR-link 2	pantothenate	HMDB0000210	dehydroepiandrosterone sulfate (dhea-s)	HMDB0001032	GCST90200279	GCST90199673	1:199230515-199730515	0.181052802470965	0.2172090609143292	0.404539309306286
MR-link 2	choline phosphate	HMDB0001565	isoleucine	HMDB0000172	GCST90200363	M01125	1:21573292-22142120	0.0676209410602617	0.0745193445931183	0.3641804994078311
MR-link 2	choline phosphate	HMDB0001565	isoleucine	HMDB0000172	GCST90200363	M01125	22:24245541-24745541	-0.0910096614983103	0.1720136417697898	0.5967471968649585
MR-link 2	phosphate	HMDB0001429	1-stearoyl-2-oleoyl-gps (18:0/18:1)	HMDB0010163	GCST90200393	GCST90199652	1:21570042-22070042	-0.0014897752951025	0.1352655603214656	0.991212510609688
MR-link 2	asparagine	HMDB0000168	hydroxy-n6,n6,n6-trimethyllysine*	HMDB01422	GCST90200452	GCST90200240	2:211293055-211793055	-0.3704130117301838	0.2418769868183302	0.1256679151125277
MR-link 2	asparagine	HMDB0000168	hydroxy-n6,n6,n6-trimethyllysine*	HMDB01422	GCST90200452	GCST90200240	7:97139584-97639584	0.1247180097441899	0.1783221622713874	0.4843038766035811
MR-link 2	asparagine	HMDB0000168	hydroxy-n6,n6,n6-trimethyllysine*	HMDB01422	GCST90200452	GCST90200240	11:61850353-62350353	-0.2329327807936946	0.1516733198223354	0.124598930671157
MR-link 2	asparagine	HMDB0000168	hydroxy-n6,n6,n6-trimethyllysine*	HMDB01422	GCST90200452	GCST90200240	14:103842789-104825326	0.0088576706058385	0.0367096035491803	0.8093301419768677
MR-link 2	sarcosine	HMDB0000271	tyrosine	HMDB0000158	bioa_031	GCST90200427	1:157842259-158342259	0.3493349805527363	0.6156019062496156	0.5703956018070164
MR-link 2	sarcosine	HMDB0000271	tyrosine	HMDB0000158	bioa_031	GCST90200427	9:136282183-136851769	-0.0824832231798123	0.1054482735387225	0.4340882200162742
MR-link 2	3-methyl-2-oxobutyrate	HMDB0000019	7-methylxanthine	HMDB0001991	GCST90199677	M34390	4:88953670-89453670	0.0731821221397876	0.1308790245828002	0.5760535369341895
MR-link 2	histidine	HMDB0000177	glutamate	HMDB0000148	M00059	GCST90200412	4:9731889-10602550	-0.3638567486510793	0.2032559420051441	0.0734312839353533
MR-link 2	dihydroorotate	HMDB03349	1-methylxanthine	HMDB0010738	GCST90200444	M34389	5:53379047-53879047	-0.2492679016603589	0.1696616659490887	0.141776980799242
MR-link 2	dihydroorotate	HMDB03349	1-methylxanthine	HMDB0010738	GCST90200444	M34389	10:104381189-105206827	0.175827841768904	0.1950815563279634	0.3674265584998334
MR-link 2	dihydroorotate	HMDB03349	1-methylxanthine	HMDB0010738	GCST90200444	M34389	10:125910495-126410495	-0.3352687231193507	0.2059434601846818	0.1035323300532936
MR-link 2	dihydroorotate	HMDB03349	1-methylxanthine	HMDB0010738	GCST90200444	M34389	11:122683181-123183181	0.1271343081466138	0.2484692680771058	0.6088818792084287
MR-link 2	dihydroorotate	HMDB03349	1-methylxanthine	HMDB0010738	GCST90200444	M34389	15:77921365-78954732	-0.055053365327457	0.0635622811491826	0.3864174366204043
MR-link 2	n-stearoyl-sphingosine (d18:1/18:0)*	HMDB0004950	alpha-ketoglutarate	HMDB0000208	GCST90200341	M33453	10:64645010-65401382	0.2494184237592804	0.224783622297771	0.2671742765455741
MR-link 2	n-stearoyl-sphingosine (d18:1/18:0)*	HMDB0004950	alpha-ketoglutarate	HMDB0000208	GCST90200341	M33453	14:63982220-64482220	0.3674934974689164	0.4212312763322982	0.3829755297198776
MR-link 2	n-stearoyl-sphingosine (d18:1/18:0)*	HMDB0004950	alpha-ketoglutarate	HMDB0000208	GCST90200341	M33453	18:55052269-55552269	0.0074415668763881	0.2023582894795978	0.9706650350369168
MR-link 2	glycine	HMDB0000123	ornithine	HMDB0000214	GCST90200707	M01493	1:75967169-76467169	0.2778882673848014	0.2107755233634197	0.187366895954315
MR-link 2	glycine	HMDB0000123	ornithine	HMDB0000214	GCST90200707	M01493	2:211036896-212058697	-0.0119319975149342	0.0336432204479489	0.7228422506505757
MR-link 2	glycine	HMDB0000123	ornithine	HMDB0000214	GCST90200707	M01493	3:125659669-126159669	-0.0192542711718911	0.1887318054059768	0.9187414210283876
MR-link 2	glycine	HMDB0000123	ornithine	HMDB0000214	GCST90200707	M01493	9:6290540-6790540	-0.1224290576135564	0.1492965591904567	0.4121936589147896
MR-link 2	2-hydroxyglutarate	HMDB0059655	glycerophosphoethanolamine	HMDB0000114	GCST90199865	GCST90199808	2:242459363-242959363	0.0914279787266957	0.1631653692041511	0.5752479843766248
MR-link 2	2-hydroxyglutarate	HMDB0059655	glycerophosphoethanolamine	HMDB0000114	GCST90199865	GCST90199808	14:91386532-91886532	0.2153960689423032	0.157260455896588	0.1707876730132663
MR-link 2	5-acetylamino-6-formylamino-3-methyluracil	HMDB0011105	1-(1-enyl-stearoyl)-2-arachidonoyl-gpe (p-18:0/20:4)*	HMDB0005779	GCST90200680	GCST90200058	8:17743764-18765840	-0.022485119604887	0.0214042127007348	0.2934884162726691
MR-link 2	1-stearoyl-2-oleoyl-gps (18:0/18:1)	HMDB0010163	histidine	HMDB0000177	GCST90199652	met-d-His	3:56598999-57098999	-0.0331561242870362	0.0408517476569081	0.4170093061287375
MR-link 2	alanine	HMDB0000161	pantothenate	HMDB0000210	met-d-Ala	M01508	1:206970800-207470800	-0.6150639467950001	0.3923605637038777	0.1169747935621441
MR-link 2	alanine	HMDB0000161	pantothenate	HMDB0000210	met-d-Ala	M01508	2:27480940-28253616	0.5471963433974196	0.6777315408081722	0.419439553453206
MR-link 2	alanine	HMDB0000161	pantothenate	HMDB0000210	met-d-Ala	M01508	2:64970910-65916674	0.6762442089023578	0.4305449600208599	0.1162592365527228
MR-link 2	alanine	HMDB0000161	pantothenate	HMDB0000210	met-d-Ala	M01508	3:122879946-123379946	0.9109133026873184	0.7616757912749196	0.2317226606437006
MR-link 2	alanine	HMDB0000161	pantothenate	HMDB0000210	met-d-Ala	M01508	3:159754026-160551365	-0.1633248937920989	0.4671671993409731	0.7266337038630795
MR-link 2	alanine	HMDB0000161	pantothenate	HMDB0000210	met-d-Ala	M01508	4:88958565-89458565	0.1805468335777546	0.5426109333186981	0.7393326790975254
MR-link 2	alanine	HMDB0000161	pantothenate	HMDB0000210	met-d-Ala	M01508	5:35692098-36469710	-1.0634745885208323	0.7785439707922484	0.1719456056633703
MR-link 2	alanine	HMDB0000161	pantothenate	HMDB0000210	met-d-Ala	M01508	6:20453952-20953952	0.7414266932598219	0.5322054762673456	0.1635831651686958
MR-link 2	alanine	HMDB0000161	pantothenate	HMDB0000210	met-d-Ala	M01508	8:17128898-17669461	-0.6229297284169636	0.6380945192923744	0.3289483910617326
MR-link 2	alanine	HMDB0000161	pantothenate	HMDB0000210	met-d-Ala	M01508	8:49725746-50225746	-0.6524772522610165	0.7026595721560777	0.3531055904101199
MR-link 2	alanine	HMDB0000161	pantothenate	HMDB0000210	met-d-Ala	M01508	8:117935733-118435733	1.3742034044368987	0.8632185250443929	0.1113952436613385
MR-link 2	alanine	HMDB0000161	pantothenate	HMDB0000210	met-d-Ala	M01508	8:145497920-145997920	0.6117346846978022	0.5886437517628895	0.2986990146690353
MR-link 2	alanine	HMDB0000161	pantothenate	HMDB0000210	met-d-Ala	M01508	9:4033137-4533137	0.7404455034506562	0.8757822869171272	0.3978498437367636
MR-link 2	alanine	HMDB0000161	pantothenate	HMDB0000210	met-d-Ala	M01508	11:8005408-8505408	0.4872509757344131	0.8136753038749761	0.5492880631615134
MR-link 2	alanine	HMDB0000161	pantothenate	HMDB0000210	met-d-Ala	M01508	12:46544011-47796599	0.3799577487891077	0.2673358663195777	0.1552368660642905
MR-link 2	alanine	HMDB0000161	pantothenate	HMDB0000210	met-d-Ala	M01508	12:56610577-57110577	0.3500253947405384	0.3501532631528758	0.3174872651004873
MR-link 2	alanine	HMDB0000161	pantothenate	HMDB0000210	met-d-Ala	M01508	12:59740767-60240767	-0.5999237420264751	0.4488282103160745	0.1813387182694774
MR-link 2	alanine	HMDB0000161	pantothenate	HMDB0000210	met-d-Ala	M01508	12:122367989-122867989	1.5396211158585236	1.1527905623600532	0.1816930884409481
MR-link 2	alanine	HMDB0000161	pantothenate	HMDB0000210	met-d-Ala	M01508	16:69383883-70933639	0.136027473516865	0.2701736701940655	0.6146257090598009
MR-link 2	alanine	HMDB0000161	pantothenate	HMDB0000210	met-d-Ala	M01508	17:79391534-79891534	0.590470051746009	0.5380938648471756	0.2724943098686888
MR-link 2	alanine	HMDB0000161	pantothenate	HMDB0000210	met-d-Ala	M01508	21:32796216-33296216	0.6726282768106284	1.0654083404019694	0.5278223029374147
MR-link 2	alanine	HMDB0000161	pantothenate	HMDB0000210	met-d-Ala	M01508	22:18934095-19434095	-1.248283520012325	0.8574661861826806	0.1454529962409784
MR-link 2	leucine	HMDB0000687	choline	HMDB0000097	bioa_011	GCST90200327	2:27480940-27980940	0.1892524820407587	0.4917926689597535	0.7003695340257556
MR-link 2	leucine	HMDB0000687	choline	HMDB0000097	bioa_011	GCST90200327	4:88972827-89472827	-0.0657934023252205	0.1615399944771136	0.6837960158868336
MR-link 2	leucine	HMDB0000687	choline	HMDB0000097	bioa_011	GCST90200327	11:116336283-116883862	-1.1861072025677415	0.4661338644593778	0.0109414425990567
MR-link 2	leucine	HMDB0000687	choline	HMDB0000097	bioa_011	GCST90200327	15:58477325-58977325	0.456792030929788	0.5574923540221869	0.4125758359948293
MR-link 2	leucine	HMDB0000687	choline	HMDB0000097	bioa_011	GCST90200327	16:70059237-70559237	-0.1133211798993207	0.3137025700689143	0.7179217973964098
MR-link 2	citrulline	HMDB0000904	glutamine	HMDB0000641	GCST90200403	M00053	2:211084708-211584708	-0.1967877603438808	0.1592617393754255	0.2165980490728156
MR-link 2	citrulline	HMDB0000904	glutamine	HMDB0000641	GCST90200403	M00053	9:133044244-133573675	-0.2160118653889669	0.1685413243020048	0.1999636256464248
MR-link 2	creatine	HMDB0000064	hypotaurine	HMDB0000965	GCST90200323	GCST90200379	2:211290507-211790507	-0.3337667865853068	0.082532290977726	5.253007047233575e-05
MR-link 2	creatine	HMDB0000064	hypotaurine	HMDB0000965	GCST90200323	GCST90200379	15:45404327-45904327	-0.0357425491280877	0.1914077185307049	0.8518682947072598
MR-link 2	urate	HMDB0000289	n-palmitoyl-sphingosine (d18:1/16:0)	HMDB0004949	GCST90200307	GCST90200336	2:207223753-207723753	0.0		1.0
MR-link 2	urate	HMDB0000289	n-palmitoyl-sphingosine (d18:1/16:0)	HMDB0004949	GCST90200307	GCST90200336	4:9672167-10439135	0.076080523685866	0.0581841500534235	0.1910152631304389
MR-link 2	urate	HMDB0000289	n-palmitoyl-sphingosine (d18:1/16:0)	HMDB0004949	GCST90200307	GCST90200336	4:88802323-89302323	0.1327048540699142	0.220085053302297	0.5465281345280428
MR-link 2	urate	HMDB0000289	n-palmitoyl-sphingosine (d18:1/16:0)	HMDB0004949	GCST90200307	GCST90200336	11:64114866-64614866	0.4961372295747781	0.2171408065088084	0.0223207986937639
MR-link 2	urate	HMDB0000289	n-palmitoyl-sphingosine (d18:1/16:0)	HMDB0004949	GCST90200307	GCST90200336	12:114208961-114708961	0.3061355983703728	0.416572513272355	0.4624055765687177
MR-link 2	ornithine	HMDB0000214	asparagine	HMDB0000168	GCST90200404	GCST90200452	6:131644358-132144358	0.395268385873366	0.146938484249315	0.0071446389908749
MR-link 2	ornithine	HMDB0000214	asparagine	HMDB0000168	GCST90200404	GCST90200452	6:161178041-161678041	5.74440214865794e-14	5.324021056377457e-09	0.9999913911501536
MR-link 2	kynurenine	HMDB0000684	hydroxy-n6,n6,n6-trimethyllysine*	HMDB01422	bioa_027	GCST90200240	1:241473615-241973615	0.0568404341934682	0.2747237745522667	0.8360877141996019
MR-link 2	kynurenine	HMDB0000684	hydroxy-n6,n6,n6-trimethyllysine*	HMDB01422	bioa_027	GCST90200240	5:176563404-177063404	0.569653193053542	0.4877543427953796	0.2428430546632781
MR-link 2	kynurenine	HMDB0000684	hydroxy-n6,n6,n6-trimethyllysine*	HMDB01422	bioa_027	GCST90200240	8:39556267-40056267	0.0672816267683979	0.160590159477307	0.6752418454397943
MR-link 2	kynurenine	HMDB0000684	hydroxy-n6,n6,n6-trimethyllysine*	HMDB01422	bioa_027	GCST90200240	12:111634608-113433486	0.080309306557092	0.1653342494493314	0.6271521704277017
MR-link 2	kynurenine	HMDB0000684	hydroxy-n6,n6,n6-trimethyllysine*	HMDB01422	bioa_027	GCST90200240	16:87568569-88128476	0.0024175163288061	0.0772752171930249	0.9750426536662172
MR-link 2	cystathionine	HMDB0000099	cytosine	HMDB0000630	GCST90200383	GCST90200433	1:70631670-71131670	-0.0805249041468901	0.1671601165676538	0.630002601944442
MR-link 2	cystathionine	HMDB0000099	cytosine	HMDB0000630	GCST90200383	GCST90200433	19:33152807-33652807	0.0680055501371327	0.1902112759004782	0.7206977762248007
MR-link 2	3-methyl-2-oxobutyrate	HMDB0000019	histidine	HMDB0000177	M21047	bioa_009	4:88976422-89476422	-0.0169555452246902	0.0597780129275044	0.7766848742070563
MR-link 2	creatine	HMDB0000064	glucose	HMDB0000122	M27718	met-d-Glucose	2:211346498-211846498	0.0094532717841393	0.0225785817966272	0.6754477106633228
MR-link 2	3-methyl-2-oxovalerate	HMDB0000491	isoleucine	HMDB0000172	M15676	GCST90200399	4:88976422-89476422	0.3900020985137576	0.132197696492331	0.0031762696191339
MR-link 2	3-aminoisobutyrate	HMDB0002166	1-stearoyl-2-oleoyl-gps (18:0/18:1)	HMDB0010163	GCST90200310	GCST90199652	3:66115384-66615384	0.122638207683054	0.2097665077011668	0.5587887906428441
MR-link 2	3-aminoisobutyrate	HMDB0002166	1-stearoyl-2-oleoyl-gps (18:0/18:1)	HMDB0010163	GCST90200310	GCST90199652	5:34511619-35593952	0.0399019280375122	0.0226748783166415	0.0784516185727001
MR-link 2	3-aminoisobutyrate	HMDB0002166	1-stearoyl-2-oleoyl-gps (18:0/18:1)	HMDB0010163	GCST90200310	GCST90199652	5:35822024-36322024	0.1113418616369907	0.1146207173802187	0.3313521825462839
MR-link 2	3-aminoisobutyrate	HMDB0002166	1-stearoyl-2-oleoyl-gps (18:0/18:1)	HMDB0010163	GCST90200310	GCST90199652	12:89320-602261	0.0116179805327062	0.0748019244502594	0.8765717299979779
MR-link 2	phenylalanine	HMDB0000159	myo-inositol	HMDB0000211	GCST90200396	M19934	12:103005621-103594137	-0.0549312160965025	0.1040327938261539	0.5974866535097964
MR-link 2	biliverdin	HMDB0001008	uridine	HMDB0000296	GCST90200706	GCST90200407	2:233898737-234978158	0.0238038056828308	0.0259605805691564	0.3591839542537086
MR-link 2	biliverdin	HMDB0001008	uridine	HMDB0000296	GCST90200706	GCST90200407	12:21102315-21602315	0.2391262521985517	0.1654141448164087	0.1482833792686151
MR-link 2	cholesterol	HMDB0000067	n-acetylglucosaminylasparagine	HMDB0000489	M00063	GCST90200316	1:109571511-110071511	-0.1558456147483482	0.2088551312402156	0.4555526354215189
MR-link 2	choline	HMDB0000097	creatinine	HMDB0000562	GCST90200327	met-d-Creatinine	2:211290507-211790507	-0.6443133130412997	0.1720750067042177	0.0001808435508002
MR-link 2	choline	HMDB0000097	creatinine	HMDB0000562	GCST90200327	met-d-Creatinine	17:17175631-17675631	-0.0254678064858086	0.0497491262972319	0.6087037116254048
MR-link 2	sphinganine	HMDB0000269	flavin adenine dinucleotide (fad)	HMDB0001248	GCST90200374	GCST90200376	3:56598999-57098999	0.3598293015497581	0.2208685963179848	0.103280092115403
MR-link 2	s-1-pyrroline-5-carboxylate	HMDB0001301	lactate	HMDB0000190	GCST90200381	met-d-Lactate	1:18949448-19449448	-0.0876515777491654	0.0530527722988249	0.0985022860398482
MR-link 2	s-1-pyrroline-5-carboxylate	HMDB0001301	lactate	HMDB0000190	GCST90200381	met-d-Lactate	8:144432748-145014955	0.0092629547589529	0.0133201618203873	0.4867992877898229
MR-link 2	taurine	HMDB0000251	phenylalanine	HMDB0000159	bioa_034	met-d-Phe	19:54074995-54574995	-0.0333011365358387	0.0368095985134304	0.3656316434767156
MR-link 2	3-(4-hydroxyphenyl)lactate	HMDB0000755	adenosine	HMDB0000050	GCST90200371	M00555	6:111301079-111801079	0.1362988944361543	0.1798745223043238	0.4486040716268682
MR-link 2	3-(4-hydroxyphenyl)lactate	HMDB0000755	adenosine	HMDB0000050	GCST90200371	M00555	17:79941425-80441425	0.2027521473836631	0.1303966747763274	0.1199728873141708
MR-link 2	kynurenine	HMDB0000684	citrate	HMDB0000094	GCST90199636	M01564	8:39554593-40054593	0.0384730198487959	0.199865969577455	0.8473551893490717
MR-link 2	kynurenine	HMDB0000684	citrate	HMDB0000094	GCST90199636	M01564	12:111809557-113090766	0.2498679184337874	0.3139192883859114	0.4260539489839563
MR-link 2	kynurenine	HMDB0000684	citrate	HMDB0000094	GCST90199636	M01564	16:87568373-88128072	0.0547783457332749	0.0783885168536972	0.4846734392274602
MR-link 2	glycerophosphorylcholine (gpc)	HMDB0000086	urea	HMDB0000294	GCST90199629	M01670	1:40156715-40656715	-0.0522427429900669	0.1752257968234905	0.7655922892113493
MR-link 2	urate	HMDB0000289	3-aminoisobutyrate	HMDB0002166	M01604	GCST90200310	4:9676051-10553081	0.0081494774126275	0.0409304280471645	0.8421801411859412
MR-link 2	dehydroepiandrosterone sulfate (dhea-s)	HMDB0001032	3-hydroxybutyrate (bhba)	HMDB0000011	M32425	met-d-bOHbutyrate	7:98868801-99739571	0.0672850891537127	0.0354312118256397	0.0575599566615426
MR-link 2	dehydroepiandrosterone sulfate (dhea-s)	HMDB0001032	3-hydroxybutyrate (bhba)	HMDB0000011	M32425	met-d-bOHbutyrate	19:48115523-48615523	0.0053745559447658	0.06400996966253	0.9330847706498956
MR-link 2	histidine	HMDB0000177	methionine	HMDB0000696	met-d-His	M01302	1:168963261-169463261	-0.511611840175616	0.6954677967485867	0.4619516420814731
MR-link 2	histidine	HMDB0000177	methionine	HMDB0000696	met-d-His	M01302	2:27491237-27991237	0.2276419663888265	0.505825335935078	0.6526811251294198
MR-link 2	histidine	HMDB0000177	methionine	HMDB0000696	met-d-His	M01302	2:211290507-212074453	0.3136407632188673	0.282719007857898	0.2672694128574222
MR-link 2	histidine	HMDB0000177	methionine	HMDB0000696	met-d-His	M01302	3:148408762-149190142	-0.5346487742179266	0.3974047574631916	0.1785120033982048
MR-link 2	histidine	HMDB0000177	methionine	HMDB0000696	met-d-His	M01302	8:145389726-145889726	0.8791649252195404	0.6669105351141716	0.1874148985446857
MR-link 2	histidine	HMDB0000177	methionine	HMDB0000696	met-d-His	M01302	12:46932531-47432531	1.3556363681067367	0.9506556864411462	0.153867929342471
MR-link 2	histidine	HMDB0000177	methionine	HMDB0000696	met-d-His	M01302	12:56610020-57110020	1.1024855469721526	0.3963345691356865	0.0054074296011841
MR-link 2	histidine	HMDB0000177	methionine	HMDB0000696	met-d-His	M01302	12:95659569-96755187	-0.2016656860570875	0.1554590084514739	0.1945529541127241
MR-link 2	histidine	HMDB0000177	methionine	HMDB0000696	met-d-His	M01302	14:21241151-21765620	0.1644992548479467	0.4572007040982465	0.7189992525162764
MR-link 2	histidine	HMDB0000177	methionine	HMDB0000696	met-d-His	M01302	14:94599201-95099201	0.0308976296183394	0.7644002885547959	0.967757691147495
MR-link 2	histidine	HMDB0000177	methionine	HMDB0000696	met-d-His	M01302	15:43028726-45092210	0.5568550743740539	0.7245770443946163	0.4421757526571762
MR-link 2	histidine	HMDB0000177	methionine	HMDB0000696	met-d-His	M01302	20:38915692-39415692	0.1290326655089831	0.6873893350490756	0.85110078210926
MR-link 2	citrulline	HMDB0000904	lactate	HMDB0000190	GCST90200403	met-d-Lactate	2:211084708-211584708	0.0485890713118748	0.0422686121083666	0.2503371757625934
MR-link 2	citrulline	HMDB0000904	lactate	HMDB0000190	GCST90200403	met-d-Lactate	9:133044244-133573675	-0.0073987574967582	0.0416795439191514	0.859103634206898
MR-link 2	glycohyocholate	HMDB0000138	5-oxoproline	HMDB0000267	GCST90199935	GCST90200280	7:99108524-99608524	0.025861840139605	0.2653466126889981	0.92235762899446
MR-link 2	glycohyocholate	HMDB0000138	5-oxoproline	HMDB0000267	GCST90199935	GCST90200280	10:45742470-46242470	0.1623611756892153	0.1944668761519573	0.4037717539673194
MR-link 2	glycohyocholate	HMDB0000138	5-oxoproline	HMDB0000267	GCST90199935	GCST90200280	13:103468308-103968308	0.1840934891787767	0.119789976863469	0.1243417766296418
MR-link 2	glycohyocholate	HMDB0000138	5-oxoproline	HMDB0000267	GCST90199935	GCST90200280	17:28409010-28909010	0.0533350680821792	0.1667371013094488	0.7490629182136183
MR-link 2	leucine	HMDB0000687	3-hydroxybutyrate (bhba)	HMDB0000011	M00060	met-d-bOHbutyrate	4:88976422-89476422	-0.0367092346608088	0.0285885071288084	0.1991224775878867
MR-link 2	leucine	HMDB0000687	3-hydroxybutyrate (bhba)	HMDB0000011	M00060	met-d-bOHbutyrate	6:45295851-45795851	0.0101136949511999	0.1143296206071786	0.9295104027377786
MR-link 2	phenylpyruvate	HMDB0000205	theobromine	HMDB0002825	GCST90200365	GCST90199644	9:131315554-131815554	-0.0864318270679621	0.1853214065873826	0.6409372321394937
MR-link 2	phenylpyruvate	HMDB0000205	theobromine	HMDB0002825	GCST90200365	GCST90199644	16:58503995-59003995	-0.1133214670693047	0.1461844748517017	0.4382244702013157
MR-link 2	kynurenine	HMDB0000684	alanine	HMDB0000161	bioa_027	met-d-Ala	1:241473615-241973615	-0.0460054623805027	0.0765605696330418	0.5479047132153994
MR-link 2	kynurenine	HMDB0000684	alanine	HMDB0000161	bioa_027	met-d-Ala	5:131338151-131838151	-0.3229258585099906	0.1547593446540133	0.0369213786637123
MR-link 2	kynurenine	HMDB0000684	alanine	HMDB0000161	bioa_027	met-d-Ala	5:176563404-177063404	0.1015307692941999	0.1399099567239085	0.4680309687568165
MR-link 2	kynurenine	HMDB0000684	alanine	HMDB0000161	bioa_027	met-d-Ala	8:39556267-40056267	0.0398458758004483	0.0460010120516457	0.3863828872109643
MR-link 2	kynurenine	HMDB0000684	alanine	HMDB0000161	bioa_027	met-d-Ala	12:111111298-111611298	0.0721842890505514	0.1393233630889534	0.6043842206095255
MR-link 2	kynurenine	HMDB0000684	alanine	HMDB0000161	bioa_027	met-d-Ala	12:111634608-113433486	0.0441179609680747	0.0483379953209439	0.3614017300529694
MR-link 2	kynurenine	HMDB0000684	alanine	HMDB0000161	bioa_027	met-d-Ala	16:87568569-88128476	0.0080659444838223	0.0224270561406387	0.7191070952141123
MR-link 2	betaine	HMDB0000043	xanthine	HMDB0000292	M03141	M03147	2:211337631-211837631	0.0958077239000918	0.117099758793743	0.4132590782111649
MR-link 2	betaine	HMDB0000043	xanthine	HMDB0000292	M03141	M03147	5:78095798-78666416	-0.2589225140571138	0.1220819310516371	0.0339309450415059
MR-link 2	betaine	HMDB0000043	xanthine	HMDB0000292	M03141	M03147	12:30349-530349	-0.0186390119940217	0.1593396774177393	0.9068786051833024
MR-link 2	betaine	HMDB0000043	xanthine	HMDB0000292	M03141	M03147	21:44237404-44737404	0.0974754919862894	0.1441165155339283	0.4988083828355057
MR-link 2	aspartate	HMDB0000191	leucine	HMDB0000687	bioa_004	bioa_011	2:211431243-211931243	0.2816137953612504	0.1056515321334012	0.0076874718397581
MR-link 2	aspartate	HMDB0000191	leucine	HMDB0000687	bioa_004	bioa_011	4:178111051-178611051	0.0060026392341301	0.0329405995322808	0.855405237466113
MR-link 2	aspartate	HMDB0000191	leucine	HMDB0000687	bioa_004	bioa_011	12:101969766-102469766	0.043908785519815	0.0523430489734048	0.4015447085042707
MR-link 2	myo-inositol	HMDB0000211	dimethylglycine	HMDB0000092	GCST90200401	GCST90200424	16:24676314-25176314	0.3009358971157817	0.1388609713561812	0.0302215833991851
MR-link 2	myo-inositol	HMDB0000211	dimethylglycine	HMDB0000092	GCST90200401	GCST90200424	19:18383755-18883755	0.1037954762296799	0.2949467952591697	0.7249038535874817
MR-link 2	flavin adenine dinucleotide (fad)	HMDB0001248	glutamate	HMDB0000148	GCST90200376	M32322	2:69949756-70738470	0.0410401814036934	0.0518984200143231	0.4290729583110014
MR-link 2	phenylalanine	HMDB0000159	creatinine	HMDB0000562	bioa_016	bioa_026	1:94441240-94941240	0.5038334985385222	0.2391627511096508	0.0351474617618147
MR-link 2	phenylalanine	HMDB0000159	creatinine	HMDB0000562	bioa_016	bioa_026	3:186202917-186702917	0.120193982193439	0.1644202379019655	0.4647687947306518
MR-link 2	phenylalanine	HMDB0000159	creatinine	HMDB0000562	bioa_016	bioa_026	4:155231289-155731289	-0.258789829169055	0.1407679167701025	0.066001297953766
MR-link 2	phenylalanine	HMDB0000159	creatinine	HMDB0000562	bioa_016	bioa_026	4:186893802-187393802	-0.0206866543772859	0.0671597879070402	0.7580660205179942
MR-link 2	phenylalanine	HMDB0000159	creatinine	HMDB0000562	bioa_016	bioa_026	5:176539719-177067143	0.1316094267780096	0.2768745662512706	0.6345449862730703
MR-link 2	phenylalanine	HMDB0000159	creatinine	HMDB0000562	bioa_016	bioa_026	6:52381188-52881188	0.5426851866957387	0.2063242657054122	0.0085321141085045
MR-link 2	phenylalanine	HMDB0000159	creatinine	HMDB0000562	bioa_016	bioa_026	11:57020509-57520509	-0.0912550779382148	0.2281854677337807	0.6892181986141526
MR-link 2	phenylalanine	HMDB0000159	creatinine	HMDB0000562	bioa_016	bioa_026	12:103007876-103562619	-0.0055729367864168	0.0485122139320528	0.9085426290170536
MR-link 2	phenylalanine	HMDB0000159	creatinine	HMDB0000562	bioa_016	bioa_026	14:55086875-55586875	0.1437835175644577	0.2976786859765501	0.6290844963899249
MR-link 2	phenylalanine	HMDB0000159	creatinine	HMDB0000562	bioa_016	bioa_026	19:45142254-45642254	1.1139670282419036	0.3415887388346047	0.0011096715303459
MR-link 2	uridine	HMDB0000296	histidine	HMDB0000177	M00606	M00059	1:20665172-21165172	0.3503225416557492	0.1710631609421847	0.0405684844174004
MR-link 2	uridine	HMDB0000296	histidine	HMDB0000177	M00606	M00059	7:47852911-48352911	-0.1256322322440223	0.1982565456038942	0.5262863069462465
MR-link 2	uridine	HMDB0000296	histidine	HMDB0000177	M00606	M00059	22:50721752-51221752	0.1623991967213538	0.1534579441716385	0.289934569284244
MR-link 2	alanine	HMDB0000161	pantothenate	HMDB0000210	met-d-Ala	GCST90200279	1:206970800-207470800	0.3950543848097972	0.4302765818848376	0.3585452790669883
MR-link 2	alanine	HMDB0000161	pantothenate	HMDB0000210	met-d-Ala	GCST90200279	2:27480940-28253616	0.97756926679673	0.5282172063870296	0.0642133554939752
MR-link 2	alanine	HMDB0000161	pantothenate	HMDB0000210	met-d-Ala	GCST90200279	2:64970910-65916674	0.0579217666351049	0.3291688617791092	0.8603224706651397
MR-link 2	alanine	HMDB0000161	pantothenate	HMDB0000210	met-d-Ala	GCST90200279	2:211290507-211790507	0.1300610702316716	0.6692980002218348	0.8459217200006126
MR-link 2	alanine	HMDB0000161	pantothenate	HMDB0000210	met-d-Ala	GCST90200279	3:122879946-123379946	-0.548281187327375	0.5778915135851133	0.3427419552116045
MR-link 2	alanine	HMDB0000161	pantothenate	HMDB0000210	met-d-Ala	GCST90200279	3:159754026-160551365	-1.4834886150062507	0.5653844835978495	0.0086940016933402
MR-link 2	alanine	HMDB0000161	pantothenate	HMDB0000210	met-d-Ala	GCST90200279	4:88958565-89458565	-0.2221226790545747	0.4407791696465537	0.6143092414990482
MR-link 2	alanine	HMDB0000161	pantothenate	HMDB0000210	met-d-Ala	GCST90200279	5:35692098-36469710	-0.1208147264255359	0.6470253940196734	0.8518775749102437
MR-link 2	alanine	HMDB0000161	pantothenate	HMDB0000210	met-d-Ala	GCST90200279	6:20453952-20953952	-0.7128272280002146	0.5651045728235857	0.2071620155792745
MR-link 2	alanine	HMDB0000161	pantothenate	HMDB0000210	met-d-Ala	GCST90200279	7:94972201-95472201	0.4159033869988197	0.7611318977077567	0.5847721228484819
MR-link 2	alanine	HMDB0000161	pantothenate	HMDB0000210	met-d-Ala	GCST90200279	8:17128898-17669461	-0.0006916805964464	0.5947513262522234	0.9990720808510256
MR-link 2	alanine	HMDB0000161	pantothenate	HMDB0000210	met-d-Ala	GCST90200279	8:49725746-50225746	1.2538611382746354	1.114911559546848	0.2607465586580287
MR-link 2	alanine	HMDB0000161	pantothenate	HMDB0000210	met-d-Ala	GCST90200279	8:117935733-118435733	1.6315992142753897	0.6462504092495933	0.0115791584684497
MR-link 2	alanine	HMDB0000161	pantothenate	HMDB0000210	met-d-Ala	GCST90200279	8:145497920-145997920	0.0365033350975357	0.5351059704414552	0.9456128779213316
MR-link 2	alanine	HMDB0000161	pantothenate	HMDB0000210	met-d-Ala	GCST90200279	9:4033137-4533137	0.3273977290511813	0.8645482341808733	0.7049163979107904
MR-link 2	alanine	HMDB0000161	pantothenate	HMDB0000210	met-d-Ala	GCST90200279	11:8005408-8505408	-0.728864347440384	0.5337283857898877	0.1720616847498136
MR-link 2	alanine	HMDB0000161	pantothenate	HMDB0000210	met-d-Ala	GCST90200279	12:4040249-4540249	0.1600486237037845	0.8440074101337857	0.8495995427616951
MR-link 2	alanine	HMDB0000161	pantothenate	HMDB0000210	met-d-Ala	GCST90200279	12:45894827-46394827	-0.2670305103270479	0.6948740687435231	0.7007663404134328
MR-link 2	alanine	HMDB0000161	pantothenate	HMDB0000210	met-d-Ala	GCST90200279	12:46544011-47796599	0.1442326077996455	0.2509098277246911	0.5654005832784638
MR-link 2	alanine	HMDB0000161	pantothenate	HMDB0000210	met-d-Ala	GCST90200279	12:56109642-56609642	0.0786810638184717	0.6049100727588753	0.8965105078875097
MR-link 2	alanine	HMDB0000161	pantothenate	HMDB0000210	met-d-Ala	GCST90200279	12:56610577-57110577	0.1969528141162209	0.2361225408105434	0.404217469488984
MR-link 2	alanine	HMDB0000161	pantothenate	HMDB0000210	met-d-Ala	GCST90200279	12:59740767-60240767	0.1847851170244685	0.4287811086678026	0.666501507531533
MR-link 2	alanine	HMDB0000161	pantothenate	HMDB0000210	met-d-Ala	GCST90200279	12:122367989-122867989	0.5434152206457392	0.5153243023074962	0.2916489602771923
MR-link 2	alanine	HMDB0000161	pantothenate	HMDB0000210	met-d-Ala	GCST90200279	12:132815816-133315816	0.114094762016369	0.7685064258183186	0.8819773917225213
MR-link 2	alanine	HMDB0000161	pantothenate	HMDB0000210	met-d-Ala	GCST90200279	16:69383883-70933639	0.2600976860263349	0.2401449813601807	0.2787702178245347
MR-link 2	alanine	HMDB0000161	pantothenate	HMDB0000210	met-d-Ala	GCST90200279	16:70994871-71494871	-0.1296984897605866	0.5718719107866937	0.8205820643341173
MR-link 2	alanine	HMDB0000161	pantothenate	HMDB0000210	met-d-Ala	GCST90200279	17:79391534-79891534	1.1071161191152814	0.5175633246728609	0.0324281318608739
MR-link 2	alanine	HMDB0000161	pantothenate	HMDB0000210	met-d-Ala	GCST90200279	21:32796216-33296216	0.5136907119299879	1.1855894292586038	0.6648122703522281
MR-link 2	alanine	HMDB0000161	pantothenate	HMDB0000210	met-d-Ala	GCST90200279	22:18934095-19434095	-1.7617966222092276	0.7355281501771965	0.0166076308754647
MR-link 2	aspartate	HMDB0000191	serine	HMDB0000187	GCST90200370	M32315	3:56598999-57098999	-0.0004705985222904	0.1213920735503256	0.9969068626658196
MR-link 2	1-methylxanthine	HMDB0010738	phenylpyruvate	HMDB0000205	M34389	GCST90200365	8:18010431-18510431	0.0819154482026832	0.0560958164866614	0.1442138744123544
MR-link 2	tyrosine	HMDB0000158	oleate (18:1n9)	HMDB0000207	bioa_021	M01359	4:99820973-100320973	0.707037118561648	1.0447594745988402	0.4985669288303341
MR-link 2	tyrosine	HMDB0000158	oleate (18:1n9)	HMDB0000207	bioa_021	M01359	4:148735862-149235862	0.1891901749320845	0.6744746090332933	0.7790938718968334
MR-link 2	tyrosine	HMDB0000158	oleate (18:1n9)	HMDB0000207	bioa_021	M01359	6:111242119-112017012	0.039370155724496	0.127231615006381	0.7569892094433748
MR-link 2	tyrosine	HMDB0000158	oleate (18:1n9)	HMDB0000207	bioa_021	M01359	6:112114361-112614361	0.6348039543334705	0.5067803070006136	0.2103434535213871
MR-link 2	tyrosine	HMDB0000158	oleate (18:1n9)	HMDB0000207	bioa_021	M01359	7:27926305-28426305	-0.0113999790932552	0.6226306171260573	0.9853920464540642
MR-link 2	tyrosine	HMDB0000158	oleate (18:1n9)	HMDB0000207	bioa_021	M01359	8:8933358-9433358	-1.5801668312850032	0.6600304454195624	0.0166620354717132
MR-link 2	tyrosine	HMDB0000158	oleate (18:1n9)	HMDB0000207	bioa_021	M01359	10:64816186-65575478	0.2653524314639271	0.5828815067514229	0.6489347915948234
MR-link 2	tyrosine	HMDB0000158	oleate (18:1n9)	HMDB0000207	bioa_021	M01359	11:61310081-61810081	0.3740517563651901	0.938118517374708	0.6900954909924468
MR-link 2	tyrosine	HMDB0000158	oleate (18:1n9)	HMDB0000207	bioa_021	M01359	12:20701307-21201307	0.3483292951475205	0.6795947719398414	0.608263053052621
MR-link 2	tyrosine	HMDB0000158	oleate (18:1n9)	HMDB0000207	bioa_021	M01359	12:46678393-47435518	1.1002644832277009	0.6348012524406252	0.0830525834338282
MR-link 2	tyrosine	HMDB0000158	oleate (18:1n9)	HMDB0000207	bioa_021	M01359	12:56615040-57115040	0.3730173607782536	0.3818594484418587	0.3286460653825818
MR-link 2	tyrosine	HMDB0000158	oleate (18:1n9)	HMDB0000207	bioa_021	M01359	12:57594049-58094049	-0.1646605840089468	0.999614333536918	0.869161137146009
MR-link 2	tyrosine	HMDB0000158	oleate (18:1n9)	HMDB0000207	bioa_021	M01359	12:59727701-60227701	-0.0943811806111905	0.5853027778627518	0.8718950115442018
MR-link 2	tyrosine	HMDB0000158	oleate (18:1n9)	HMDB0000207	bioa_021	M01359	12:120845172-121674861	-1.0866801104785428	0.4328952819927416	0.0120641982691534
MR-link 2	tyrosine	HMDB0000158	oleate (18:1n9)	HMDB0000207	bioa_021	M01359	12:122092964-122592964	0.1598914469942598	0.7042949910951223	0.8204055427317879
MR-link 2	tyrosine	HMDB0000158	oleate (18:1n9)	HMDB0000207	bioa_021	M01359	15:60649639-61149639	0.2005319812474302	0.7413902098814994	0.7867902156808854
MR-link 2	tyrosine	HMDB0000158	oleate (18:1n9)	HMDB0000207	bioa_021	M01359	16:71153235-72438683	0.3503830696665377	0.1898672215147209	0.0649777661372809
MR-link 2	1-methylxanthine	HMDB0010738	arginine	HMDB0000517	M34389	GCST90200372	8:18010431-18510431	-0.0173619675842378	0.0560886084406065	0.7569067252329502
MR-link 2	tyrosine	HMDB0000158	tyrosine	HMDB0000158	M01299	bioa_021	1:154514715-155014715	0.1294879251152103	0.0583331452310094	0.026432336070413
MR-link 2	tyrosine	HMDB0000158	tyrosine	HMDB0000158	M01299	bioa_021	6:111242119-112061922	0.9333636252082232	0.1640598749370983	1.2766240382062682e-08
MR-link 2	tyrosine	HMDB0000158	tyrosine	HMDB0000158	M01299	bioa_021	16:71357384-72149586	0.7812505120285202	0.1741751772042206	7.276713778547053e-06
MR-link 2	acetate	HMDB0000042	trans-urocanate	HMDB0000301	met-d-Acetate	GCST90200416	2:27480940-27980940	0.5272830610780161	0.6459265532208504	0.4143168754255871
MR-link 2	acetate	HMDB0000042	trans-urocanate	HMDB0000301	met-d-Acetate	GCST90200416	2:136358646-136858646	-2.2775302400977395	1.0658230858720366	0.032608195494614
MR-link 2	acetate	HMDB0000042	trans-urocanate	HMDB0000301	met-d-Acetate	GCST90200416	9:4513491-5013491	-0.190507136856396	0.510740267192234	0.7091469616740613
MR-link 2	acetate	HMDB0000042	trans-urocanate	HMDB0000301	met-d-Acetate	GCST90200416	12:111634608-112523499	0.8190522690001691	0.6603489738368442	0.2148524499775236
MR-link 2	acetate	HMDB0000042	trans-urocanate	HMDB0000301	met-d-Acetate	GCST90200416	12:112590766-113090766	0.5399521709155042	0.7349679564971824	0.462546079611148
MR-link 2	acetate	HMDB0000042	trans-urocanate	HMDB0000301	met-d-Acetate	GCST90200416	15:43683941-44183941	-1.4413965668612208	1.0964283227677358	0.1886345889991931
MR-link 2	acetate	HMDB0000042	trans-urocanate	HMDB0000301	met-d-Acetate	GCST90200416	20:23910811-24695002	-0.3248080416134669	0.6503878329613231	0.617492899861163
MR-link 2	acetate	HMDB0000042	trans-urocanate	HMDB0000301	met-d-Acetate	GCST90200416	20:24698737-26432690	0.0238350561437042	0.2290622733806665	0.91712576655765
MR-link 2	acetate	HMDB0000042	trans-urocanate	HMDB0000301	met-d-Acetate	GCST90200416	20:32973832-34017690	-0.1533911684713631	0.6378055023115421	0.8099439452271449
MR-link 2	citrate	HMDB0000094	inosine 5'-monophosphate (imp)	HMDB0000175	GCST90200304	GCST90200395	5:14503745-15117020	-0.0398391266761631	0.2089735916172399	0.8488061452821705
MR-link 2	citrate	HMDB0000094	inosine 5'-monophosphate (imp)	HMDB0000175	GCST90200304	GCST90200395	17:6357018-6961881	-0.0692469540043849	0.1069032151145823	0.5171442605406503
MR-link 2	citrate	HMDB0000094	inosine 5'-monophosphate (imp)	HMDB0000175	GCST90200304	GCST90200395	22:19003274-19503274	-0.1827491869144176	0.1612122708945619	0.2569650890922649
MR-link 2	glutamate	HMDB0000148	hippurate	HMDB0000714	GCST90200412	GCST90199624	5:36388589-36888589	-0.5470662878484822	0.2043914702648729	0.0074381970173737
MR-link 2	acetoacetate	HMDB0000060	n-acetylornithine	HMDB0003357	met-d-Acetoacetate	bioa_023	1:230046470-230546470	0.3747591688608105	0.4152469583299	0.3667928699735652
MR-link 2	acetoacetate	HMDB0000060	n-acetylornithine	HMDB0003357	met-d-Acetoacetate	bioa_023	5:41395751-42449922	0.0053012116301238	0.2492445809322198	0.9830309810027869
MR-link 2	acetoacetate	HMDB0000060	n-acetylornithine	HMDB0003357	met-d-Acetoacetate	bioa_023	8:8933102-9433102	-0.4038305610378063	0.442687776917855	0.3616506383169211
MR-link 2	acetoacetate	HMDB0000060	n-acetylornithine	HMDB0003357	met-d-Acetoacetate	bioa_023	10:113686244-114186244	0.5890635392583002	0.4140335842132815	0.1548105614935395
MR-link 2	acetoacetate	HMDB0000060	n-acetylornithine	HMDB0003357	met-d-Acetoacetate	bioa_023	11:116373213-116873213	0.3050179809496716	0.218314025901816	0.1623677255632721
MR-link 2	acetoacetate	HMDB0000060	n-acetylornithine	HMDB0003357	met-d-Acetoacetate	bioa_023	12:122333527-122833527	-0.6347204026741047	0.3760883856691595	0.0914708570617047
MR-link 2	acetone	HMDB0001659	paraxanthine	HMDB0001860	met-d-Acetone	M18254	1:120074995-120574995	1.6046319007554617	0.7620923691631808	0.0352425113661601
MR-link 2	acetone	HMDB0001659	paraxanthine	HMDB0001860	met-d-Acetone	M18254	5:41206969-43455198	-0.0575100895774643	0.2665653320613152	0.8291866625390361
MR-link 2	acetone	HMDB0001659	paraxanthine	HMDB0001860	met-d-Acetone	M18254	8:126241733-126741733	0.4152655069708586	0.7466953166920273	0.5781166412376999
MR-link 2	acetone	HMDB0001659	paraxanthine	HMDB0001860	met-d-Acetone	M18254	10:135065795-135607239	0.2527371770742496	0.3374933932166781	0.4539382433234836
MR-link 2	acetone	HMDB0001659	paraxanthine	HMDB0001860	met-d-Acetone	M18254	12:122365033-122865033	0.221484160492219	0.6229025447799161	0.722164173750515
MR-link 2	acetone	HMDB0001659	paraxanthine	HMDB0001860	met-d-Acetone	M18254	13:42058883-42558883	-0.0873725387353752	1.103444204796212	0.9368881356739212
MR-link 2	acetone	HMDB0001659	paraxanthine	HMDB0001860	met-d-Acetone	M18254	19:45929043-46429043	-1.1845397345214623	0.8862841006508452	0.1813781486275993
MR-link 2	cysteinylglycine	HMDB0000078	3-hydroxybutyrate (bhba)	HMDB0000011	GCST90200364	met-d-bOHbutyrate	16:15885043-16385043	-0.0657745348643869	0.0389576906502622	0.0913424971860308
MR-link 2	cysteinylglycine	HMDB0000078	3-hydroxybutyrate (bhba)	HMDB0000011	GCST90200364	met-d-bOHbutyrate	16:89076223-90262231	-0.0049949022736108	0.0196175950080024	0.7990217199825468
MR-link 2	cysteinylglycine	HMDB0000078	3-hydroxybutyrate (bhba)	HMDB0000011	GCST90200364	met-d-bOHbutyrate	19:52317323-52817323	-0.091080008273602	0.0607362846228851	0.1337185774965551
MR-link 2	eicosapentaenoate (epa; 20:5n3)	HMDB0001999	taurine	HMDB0000251	GCST90200349	bioa_034	11:61319830-61819830	0.0177496555094907	0.0464162588146043	0.7021634418903333
MR-link 2	caffeine	HMDB0001847	aspartate	HMDB0000191	GCST90200436	GCST90200370	15:56384745-56884745	-0.1368308459169389	0.224349357565825	0.5419275424546379
MR-link 2	caffeine	HMDB0001847	aspartate	HMDB0000191	GCST90200436	GCST90200370	15:57044800-57544800	-0.962349433299395	0.7863877958653632	0.2210430158118903
MR-link 2	4-methyl-2-oxopentanoate	HMDB0000695	2-hydroxyphenylacetate	HMDB0000669	M22116	GCST90200369	4:88976422-89476422	0.018687660840029	0.1476941706730292	0.8993128458473404
MR-link 2	4-methyl-2-oxopentanoate	HMDB0000695	2-hydroxyphenylacetate	HMDB0000669	M22116	GCST90200369	13:48209901-48709901	-0.0082272626360872	0.2125790790603832	0.969127877127856
MR-link 2	trans-urocanate	HMDB0000301	taurine	HMDB0000251	GCST90200416	GCST90200420	8:17963874-18463874	0.0638220749774186	0.3021225729875443	0.8326956020349341
MR-link 2	trans-urocanate	HMDB0000301	taurine	HMDB0000251	GCST90200416	GCST90200420	12:96124750-96624750	-0.0124565996428638	0.0600847611261361	0.8357622046250445
MR-link 2	trans-urocanate	HMDB0000301	taurine	HMDB0000251	GCST90200416	GCST90200420	19:51269710-51769710	-0.123636649780842	0.2195072006296582	0.5732670823884916
MR-link 2	valine	HMDB0000883	glucose	HMDB0000122	met-d-Val	GCST90200440	2:27480940-28253616	-0.2251231598860798	0.4664757914952367	0.629376821179078
MR-link 2	valine	HMDB0000883	glucose	HMDB0000122	met-d-Val	GCST90200440	2:64975088-65475088	-0.0572354289202226	0.2676432170746613	0.8306642452383295
MR-link 2	valine	HMDB0000883	glucose	HMDB0000122	met-d-Val	GCST90200440	2:165251927-165751927	-0.1848953232411765	0.4879222978148196	0.7047293031602733
MR-link 2	valine	HMDB0000883	glucose	HMDB0000122	met-d-Val	GCST90200440	3:135701113-136578270	-0.0187075767343978	0.6478745681284496	0.976964039958684
MR-link 2	valine	HMDB0000883	glucose	HMDB0000122	met-d-Val	GCST90200440	4:86953335-87453335	1.1292928038085004	0.8293539916330129	0.173307248036094
MR-link 2	valine	HMDB0000883	glucose	HMDB0000122	met-d-Val	GCST90200440	4:87663610-88163610	0.7745965617786644	1.0549901418943046	0.4628136842060496
MR-link 2	valine	HMDB0000883	glucose	HMDB0000122	met-d-Val	GCST90200440	4:88882515-89510546	-0.2218815518435174	0.121171927823641	0.0670811421438387
MR-link 2	valine	HMDB0000883	glucose	HMDB0000122	met-d-Val	GCST90200440	5:55564890-56064890	0.5137510727190671	0.507109548321985	0.311013915258802
MR-link 2	valine	HMDB0000883	glucose	HMDB0000122	met-d-Val	GCST90200440	6:108910874-109410874	-0.687032656638616	0.9428508802109872	0.4661999751917022
MR-link 2	valine	HMDB0000883	glucose	HMDB0000122	met-d-Val	GCST90200440	12:56199875-57115338	0.351911328014062	0.3715077309132296	0.3435105387242253
MR-link 2	valine	HMDB0000883	glucose	HMDB0000122	met-d-Val	GCST90200440	12:122278263-122778263	0.2214593264191181	0.8098207677668936	0.7844941891234185
MR-link 2	valine	HMDB0000883	glucose	HMDB0000122	met-d-Val	GCST90200440	14:102468052-102968052	0.717321108784614	0.9497274520398796	0.4500740743257367
MR-link 2	valine	HMDB0000883	glucose	HMDB0000122	met-d-Val	GCST90200440	16:69315747-70918195	0.2156111155092532	0.2516179710262765	0.3915008641936669
MR-link 2	valine	HMDB0000883	glucose	HMDB0000122	met-d-Val	GCST90200440	17:6935779-7435779	0.0228959656725425	0.2876350997340995	0.9365548097378452
MR-link 2	valine	HMDB0000883	glucose	HMDB0000122	met-d-Val	GCST90200440	17:79384062-79884062	-0.0144669842469035	0.7723054254670927	0.9850547361661068
MR-link 2	valine	HMDB0000883	glucose	HMDB0000122	met-d-Val	GCST90200440	19:49050431-49611255	0.286289171779087	0.3344810367001056	0.392041762169376
MR-link 2	3-aminoisobutyrate	HMDB0002166	phosphate	HMDB0001429	GCST90200310	M11438	5:34511619-35593952	-0.0146404300430661	0.0246700874521421	0.5528809400493793
MR-link 2	3-aminoisobutyrate	HMDB0002166	phosphate	HMDB0001429	GCST90200310	M11438	12:89320-602261	-0.0657484878293541	0.0964117359689986	0.4952672587876906
MR-link 2	4-acetamidobutanoate	HMDB0003681	creatinine	HMDB0000562	M01558	bioa_026	8:18010431-18510431	0.0070106983561116	0.0146278228020431	0.6317455051562153
MR-link 2	4-acetamidobutanoate	HMDB0003681	creatinine	HMDB0000562	M01558	bioa_026	18:22536478-23036478	0.0975204908073814	0.0788040492043196	0.215899254818671
MR-link 2	histidine	HMDB0000177	retinol (vitamin a)	HMDB0000305	GCST90200377	GCST90200405	2:211293055-211793055	-0.1149056910951851	0.2528758715110454	0.6495440966909105
MR-link 2	histidine	HMDB0000177	retinol (vitamin a)	HMDB0000305	GCST90200377	GCST90200405	12:96129884-96629884	0.0691582300017274	0.1777997294239381	0.6973005470631704
MR-link 2	dimethylglycine	HMDB0000092	glycerol	HMDB0000131	GCST90200424	GCST90200325	5:78080227-78832833	0.0247200255811437	0.0403970811624515	0.540586697389092
MR-link 2	dimethylglycine	HMDB0000092	glycerol	HMDB0000131	GCST90200424	GCST90200325	10:103976834-104737382	-0.1807243398515373	0.152954061394367	0.2373804910874515
MR-link 2	dimethylglycine	HMDB0000092	glycerol	HMDB0000131	GCST90200424	GCST90200325	15:76242337-76742337	-0.0594280468757252	0.1760409884633319	0.7356791594357435
MR-link 2	threonine	HMDB0000167	tryptophan	HMDB0000929	GCST90200432	M00054	2:27589369-28089369	-0.4556160084880951	0.2041819842776769	0.0256532418257155
MR-link 2	threonine	HMDB0000167	tryptophan	HMDB0000929	GCST90200432	M00054	14:100594368-101094368	-0.3818194620449104	0.2431521698786788	0.1163476201608568
MR-link 2	citrate	HMDB0000094	uridine	HMDB0000296	M01564	GCST90200407	5:14625868-15125868	0.0232499936577954	0.1945056221756097	0.9048524735751942
MR-link 2	citrate	HMDB0000094	uridine	HMDB0000296	M01564	GCST90200407	17:6345930-6933878	0.1670963144631016	0.0904562513619919	0.0647093077530884
MR-link 2	cortisol	HMDB0000063	urea	HMDB0000294	GCST90200378	M01670	14:94554700-95054700	-0.0208314035113434	0.2152526433974393	0.922903864216397
MR-link 2	orotidine	HMDB0000788	methionine	HMDB0000696	GCST90200681	M01302	3:124271035-124771035	0.1646996957876869	0.1903548741173982	0.3869155950865983
MR-link 2	orotidine	HMDB0000788	methionine	HMDB0000696	GCST90200681	M01302	17:72554076-74203469	0.0121946208670826	0.0465925500636281	0.7935303919621282
MR-link 2	1-stearoyl-2-oleoyl-gps (18:0/18:1)	HMDB0010163	ornithine	HMDB0000214	GCST90199652	GCST90200404	3:56598999-57098999	-0.0215808606368372	0.1516076596340864	0.886806105604613
MR-link 2	n-acetylglucosaminylasparagine	HMDB0000489	eicosapentaenoate (epa; 20:5n3)	HMDB0001999	GCST90200316	M18467	4:178111987-178611987	-0.0062682371243384	0.1226053486269257	0.959225663555688
MR-link 2	n-acetylglucosaminylasparagine	HMDB0000489	eicosapentaenoate (epa; 20:5n3)	HMDB0001999	GCST90200316	M18467	6:167457759-167966043	0.034754910491586	0.0385580045898895	0.3673932546897623
MR-link 2	creatinine	HMDB0000562	aspartate	HMDB0000191	M00513	M15996	7:23845366-24345366	-0.1641690234721443	0.2441708266144595	0.5013589033232151
MR-link 2	orotate	HMDB0000226	1-methylxanthine	HMDB0010738	GCST90200392	GCST90199763	3:123305909-124961335	0.0343206883322176	0.030409619764659	0.2590611778123123
MR-link 2	orotate	HMDB0000226	1-methylxanthine	HMDB0010738	GCST90200392	GCST90199763	7:32831514-33590783	-0.0337533130042247	0.054811527434369	0.5380220185100894
MR-link 2	docosahexaenoate (dha; 22:6n3)	HMDB0002183	inosine 5'-monophosphate (imp)	HMDB0000175	GCST90199651	GCST90200395	11:61376206-61876206	-0.0789497246681212	0.2689056519189353	0.7690663459650909
MR-link 2	aspartate	HMDB0000191	ornithine	HMDB0000214	bioa_004	GCST90200404	2:211431243-211931243	0.5579932237334736	0.266806782078032	0.0364943976839221
MR-link 2	aspartate	HMDB0000191	ornithine	HMDB0000214	bioa_004	GCST90200404	4:178111051-178611051	-0.1278065396259773	0.1053881406447337	0.2252360424736666
MR-link 2	aspartate	HMDB0000191	ornithine	HMDB0000214	bioa_004	GCST90200404	12:101969766-102469766	0.2636947928181625	0.1940881990861481	0.1742626503171132
MR-link 2	stearoyl sphingomyelin (d18:1/18:0)	HMDB0001348	lactate	HMDB0000190	GCST90200335	GCST90200408	8:113373776-113873776	-0.2253097297157693	0.2962657751047058	0.4469565603650574
MR-link 2	stearoyl sphingomyelin (d18:1/18:0)	HMDB0001348	lactate	HMDB0000190	GCST90200335	GCST90200408	11:61368608-61868608	0.1781023964703028	0.2048141253380843	0.3845296261783522
MR-link 2	stearoyl sphingomyelin (d18:1/18:0)	HMDB0001348	lactate	HMDB0000190	GCST90200335	GCST90200408	14:63982386-64482386	0.1235931408517722	0.1198611019973251	0.3024768773934948
MR-link 2	stearoyl sphingomyelin (d18:1/18:0)	HMDB0001348	lactate	HMDB0000190	GCST90200335	GCST90200408	19:8013648-8513648	0.0810008811173616	0.0729877018962954	0.2670903595749537
MR-link 2	stearoyl sphingomyelin (d18:1/18:0)	HMDB0001348	lactate	HMDB0000190	GCST90200335	GCST90200408	19:45165640-45665640	0.1942727539683831	0.150434920129537	0.1965624807755834
MR-link 2	asparagine	HMDB0000168	3-hydroxybutyrate (bhba)	HMDB0000011	bioa_003	met-d-bOHbutyrate	2:27480940-27980940	0.0265970425507334	0.0839824819198468	0.7514731415743504
MR-link 2	asparagine	HMDB0000168	3-hydroxybutyrate (bhba)	HMDB0000011	bioa_003	met-d-bOHbutyrate	4:178111051-178611051	0.0963201920111912	0.0962243635491569	0.3168287975060935
MR-link 2	asparagine	HMDB0000168	3-hydroxybutyrate (bhba)	HMDB0000011	bioa_003	met-d-bOHbutyrate	7:97252737-97752737	-0.0128728047492476	0.0624829024066612	0.8367743236109267
MR-link 2	asparagine	HMDB0000168	3-hydroxybutyrate (bhba)	HMDB0000011	bioa_003	met-d-bOHbutyrate	11:61853420-62353420	-0.110895831565442	0.0546975115395409	0.0426176051219007
MR-link 2	asparagine	HMDB0000168	3-hydroxybutyrate (bhba)	HMDB0000011	bioa_003	met-d-bOHbutyrate	12:46900176-47400176	-0.0448953769553544	0.0762230058197807	0.5558610401461674
MR-link 2	asparagine	HMDB0000168	3-hydroxybutyrate (bhba)	HMDB0000011	bioa_003	met-d-bOHbutyrate	14:103514503-104812812	-0.0256938207953868	0.0164412866571512	0.1181085455188371
MR-link 2	n-acetyl-aspartyl-glutamate (naag)	HMDB0001067	caffeine	HMDB0001847	GCST90200684	M00569	11:45663099-50986366	-0.0173694983105597	0.0234706388009103	0.4592683099699175
MR-link 2	n-acetyl-aspartyl-glutamate (naag)	HMDB0001067	caffeine	HMDB0001847	GCST90200684	M00569	11:54602007-58367668	-0.0079689313370999	0.0279526684932187	0.7755777927511995
MR-link 2	cholesterol	HMDB0000067	inositol 1-phosphate (i1p)	HMDB0000213	M00063	M01481	1:109571511-110071511	0.240948258623765	0.4962853110740302	0.62731922613501
MR-link 2	citrulline	HMDB0000904	glycerol 3-phosphate	HMDB0000126	M02132	M15365	10:97115163-97871266	0.109422857224328	0.1454481430006776	0.451861494278673
MR-link 2	histidine	HMDB0000177	kynurenate	HMDB0000715	met-d-His	GCST90200454	1:168963261-169463261	0.2816529994389913	0.5685495171561017	0.6203257780395219
MR-link 2	histidine	HMDB0000177	kynurenate	HMDB0000715	met-d-His	GCST90200454	2:27491237-27991237	1.792021001229906	0.579256018100898	0.0019770411322478
MR-link 2	histidine	HMDB0000177	kynurenate	HMDB0000715	met-d-His	GCST90200454	2:211290507-212074453	1.0038483596023982	0.3109929774916142	0.0012471079109025
MR-link 2	histidine	HMDB0000177	kynurenate	HMDB0000715	met-d-His	GCST90200454	3:148408762-149190142	-0.4857820868772969	0.3069861557431478	0.1135529384589083
MR-link 2	histidine	HMDB0000177	kynurenate	HMDB0000715	met-d-His	GCST90200454	6:134622121-135122121	0.0802233563385202	0.5717320012647445	0.888410034609219
MR-link 2	histidine	HMDB0000177	kynurenate	HMDB0000715	met-d-His	GCST90200454	11:8005408-8505408	0.247599556462943	1.1000750605465492	0.821920814428047
MR-link 2	histidine	HMDB0000177	kynurenate	HMDB0000715	met-d-His	GCST90200454	12:46932531-47432531	0.6425146093137681	0.6775500410378731	0.3429813288397866
MR-link 2	histidine	HMDB0000177	kynurenate	HMDB0000715	met-d-His	GCST90200454	12:56610020-57110020	-0.602832965381473	0.434444107630442	0.1652600585077771
MR-link 2	histidine	HMDB0000177	kynurenate	HMDB0000715	met-d-His	GCST90200454	12:95659569-96755187	0.0074315563635775	0.1032628911067301	0.9426278934022638
MR-link 2	histidine	HMDB0000177	kynurenate	HMDB0000715	met-d-His	GCST90200454	14:21241151-21765620	-0.1188553070338786	0.2765269190670637	0.6673305117642674
MR-link 2	histidine	HMDB0000177	kynurenate	HMDB0000715	met-d-His	GCST90200454	14:24625832-25125832	1.2306723210752977	0.8702343249170144	0.1573075935992835
MR-link 2	histidine	HMDB0000177	kynurenate	HMDB0000715	met-d-His	GCST90200454	14:94599201-95099201	1.4201295227658508	0.6094058910183908	0.019787616389314
MR-link 2	histidine	HMDB0000177	kynurenate	HMDB0000715	met-d-His	GCST90200454	15:43028726-45092210	-0.3856148618081247	0.7518600761827768	0.6080344587289361
MR-link 2	histidine	HMDB0000177	kynurenate	HMDB0000715	met-d-His	GCST90200454	20:38915692-39415692	1.2212643610178269	0.6009003763617741	0.0421141147177468
MR-link 2	aspartate	HMDB0000191	valine	HMDB0000883	GCST90200370	bioa_022	3:56598999-57098999	-0.0124046619289401	0.0390385013664138	0.7506711193963316
MR-link 2	3-aminoisobutyrate	HMDB0002166	urea	HMDB0000294	GCST90200310	M01670	5:34511619-35593952	-0.0326596309573107	0.0245544844284748	0.1834892000134804
MR-link 2	3-aminoisobutyrate	HMDB0002166	urea	HMDB0000294	GCST90200310	M01670	12:89320-602261	0.1143121623608251	0.080264904916244	0.1543926058698474
MR-link 2	alpha-tocopherol	HMDB0001893	kynurenine	HMDB0000684	GCST90200302	M15140	1:62651807-63403953	-0.1758019748343495	0.3813528515144041	0.6448017840129834
MR-link 2	valine	HMDB0000883	phenylalanine	HMDB0000159	bioa_022	met-d-Phe	2:27492603-27992603	-0.4684349936540229	0.2149220341779419	0.0292902565974657
MR-link 2	valine	HMDB0000883	phenylalanine	HMDB0000159	bioa_022	met-d-Phe	2:64958074-65458074	-0.0284464719554669	0.079550842364139	0.7206512333612738
MR-link 2	valine	HMDB0000883	phenylalanine	HMDB0000159	bioa_022	met-d-Phe	2:211173777-211673777	0.5129326597213406	0.3698553526754326	0.1654885263163633
MR-link 2	valine	HMDB0000883	phenylalanine	HMDB0000159	bioa_022	met-d-Phe	4:88972827-89472827	0.0151272944404047	0.042146340374365	0.7196526306294903
MR-link 2	valine	HMDB0000883	phenylalanine	HMDB0000159	bioa_022	met-d-Phe	11:116381707-116882500	-0.0206653053453732	0.0858183185447256	0.8097078334070651
MR-link 2	valine	HMDB0000883	phenylalanine	HMDB0000159	bioa_022	met-d-Phe	12:56615040-57115040	0.9239390872730564	0.395009936141554	0.0193340124132272
MR-link 2	valine	HMDB0000883	phenylalanine	HMDB0000159	bioa_022	met-d-Phe	16:70059237-70559237	0.2173692078438528	0.2031187294814633	0.2845480306293326
MR-link 2	valine	HMDB0000883	phenylalanine	HMDB0000159	bioa_022	met-d-Phe	17:6883609-7383609	0.0195576932996403	0.0940663241088963	0.8352962206417811
MR-link 2	valine	HMDB0000883	phenylalanine	HMDB0000159	bioa_022	met-d-Phe	17:40470632-40970632	-0.3162440224717804	0.2346612986177007	0.1777672463160819
MR-link 2	valine	HMDB0000883	phenylalanine	HMDB0000159	bioa_022	met-d-Phe	19:49114511-49614511	-0.3105737022067147	0.1834280644266652	0.0904243514766507
MR-link 2	2-hydroxyglutarate	HMDB0059655	sphingosine 1-phosphate	HMDB0000277	GCST90199865	GCST90199657	2:242459363-242959363	0.2324087411029704	0.1668443115764626	0.1636295507922361
MR-link 2	2-hydroxyglutarate	HMDB0059655	sphingosine 1-phosphate	HMDB0000277	GCST90199865	GCST90199657	14:91386532-91886532	0.034712762535298	0.1587844994456273	0.8269495295316226
MR-link 2	tyrosine	HMDB0000158	n-acetylglucosaminylasparagine	HMDB0000489	M01299	GCST90200316	1:154514715-155014715	-0.2893768123128689	0.2076324428597034	0.1634089776379146
MR-link 2	tyrosine	HMDB0000158	n-acetylglucosaminylasparagine	HMDB0000489	M01299	GCST90200316	6:111242119-112061922	0.0735560957214301	0.145088283010134	0.6121725368109383
MR-link 2	tyrosine	HMDB0000158	n-acetylglucosaminylasparagine	HMDB0000489	M01299	GCST90200316	16:71357384-72149586	-0.3505459132508162	0.1520362341931523	0.0211288840108899
MR-link 2	phenylpyruvate	HMDB0000205	isoleucine	HMDB0000172	GCST90200365	M01125	9:131315554-131815554	-0.0001573625095548	0.1412846163446446	0.9991113180322704
MR-link 2	phenylpyruvate	HMDB0000205	isoleucine	HMDB0000172	GCST90200365	M01125	16:58503995-59003995	-0.0525594786033691	0.1618601081582368	0.7453917605729217
MR-link 2	threonine	HMDB0000167	alpha-aminoadipic acid	HMDB0000510	GCST90200432	bioa_025	2:27589369-28089369	-0.1117190309499761	0.1321015680610014	0.3977170191768525
MR-link 2	threonine	HMDB0000167	alpha-aminoadipic acid	HMDB0000510	GCST90200432	bioa_025	2:211290507-211790507	-0.1439290416900085	0.149626465395377	0.33608860912442
MR-link 2	threonine	HMDB0000167	alpha-aminoadipic acid	HMDB0000510	GCST90200432	bioa_025	14:100594368-101094368	-0.143483510439608	0.2511709913421768	0.567824572376326
MR-link 2	tryptophan	HMDB0000929	7-methylxanthine	HMDB0001991	GCST90200441	M34390	6:111301079-112053797	-0.1594353789387296	0.1587140983583053	0.3151162199910267
MR-link 2	biliverdin	HMDB0001008	ornithine	HMDB0000214	M02137	bioa_014	2:234046650-234918570	-0.0107717838541956	0.0209167600748875	0.6065646322139473
MR-link 2	5-methylthioadenosine (mta)	HMDB0001173	retinol (vitamin a)	HMDB0000305	GCST90200359	GCST90200405	2:211290507-211790507	0.2067827043148922	0.2091392790479032	0.3227942663630637
MR-link 2	5-methylthioadenosine (mta)	HMDB0001173	retinol (vitamin a)	HMDB0000305	GCST90200359	GCST90200405	6:149659491-150411114	-0.0358867351513213	0.1869338917668185	0.8477613638935497
MR-link 2	5-methylthioadenosine (mta)	HMDB0001173	retinol (vitamin a)	HMDB0000305	GCST90200359	GCST90200405	6:160319068-160819068	0.4956573150014984	0.276274849654223	0.0728014794136149
MR-link 2	5-methylthioadenosine (mta)	HMDB0001173	retinol (vitamin a)	HMDB0000305	GCST90200359	GCST90200405	16:16009596-16509596	0.100840949537378	0.4306909195074935	0.8148781361233606
MR-link 2	uridine	HMDB0000296	2-hydroxyglutarate	HMDB0059655	GCST90200407	M37253	1:20666238-21166238	0.1957776749437262	0.1361395175985592	0.150415196316732
MR-link 2	uridine	HMDB0000296	2-hydroxyglutarate	HMDB0059655	GCST90200407	M37253	7:47877194-48377194	-0.0403311983667271	0.2508575981320096	0.8722719724691717
MR-link 2	uridine	HMDB0000296	2-hydroxyglutarate	HMDB0059655	GCST90200407	M37253	22:50686035-51186035	-0.010332473949949	0.1816335447866303	0.9546357078740084
MR-link 2	sphinganine-1-phosphate	HMDB0001383	2-hydroxyglutarate	HMDB0059655	GCST90199845	M37253	17:74160792-74669333	0.3335581429837673	0.1890026867295744	0.0775918684279737
MR-link 2	glycohyocholate	HMDB0000138	glycochenodeoxycholate	HMDB0000637	GCST90199935	GCST90200342	7:99108524-99608524	0.6430955101271583	0.1984514491201122	0.0011929161693255
MR-link 2	glycohyocholate	HMDB0000138	glycochenodeoxycholate	HMDB0000637	GCST90199935	GCST90200342	10:45742470-46242470	0.5452988095660323	0.1406283620461412	0.0001054972957094
MR-link 2	glycohyocholate	HMDB0000138	glycochenodeoxycholate	HMDB0000637	GCST90199935	GCST90200342	13:103468308-103968308	0.5964466933889061	0.107181622941164	2.624195758831884e-08
MR-link 2	glycohyocholate	HMDB0000138	glycochenodeoxycholate	HMDB0000637	GCST90199935	GCST90200342	17:28409010-28909010	0.540504267734139	0.1487091095051329	0.0002783676852901
MR-link 2	asparagine	HMDB0000168	isoleucine	HMDB0000172	GCST90200452	M01125	11:61850353-62350353	-0.0931251726839514	0.1350392511886018	0.4904359616727486
MR-link 2	asparagine	HMDB0000168	isoleucine	HMDB0000172	GCST90200452	M01125	14:103842789-104825326	-0.0478092278371466	0.1234353189493224	0.6985177611628579
MR-link 2	tryptophan	HMDB0000929	tyrosine	HMDB0000158	M00054	met-d-Tyr	3:20813578-21313578	-0.0864175727982266	0.0408181396588267	0.03424826583977
MR-link 2	tryptophan	HMDB0000929	tyrosine	HMDB0000158	M00054	met-d-Tyr	3:189559163-190059163	-0.1672279520360409	0.1015992825519175	0.0997728114392073
MR-link 2	tryptophan	HMDB0000929	tyrosine	HMDB0000158	M00054	met-d-Tyr	4:156579823-157079823	-0.045302788235004	0.0481024697296018	0.3462962987597832
MR-link 2	tryptophan	HMDB0000929	tyrosine	HMDB0000158	M00054	met-d-Tyr	5:142947848-143447848	0.1213306933423198	0.0652305866072204	0.0628816170957628
MR-link 2	tryptophan	HMDB0000929	tyrosine	HMDB0000158	M00054	met-d-Tyr	5:153760041-154260041	0.1166880642223368	0.0879969647705543	0.1848243064611359
MR-link 2	tryptophan	HMDB0000929	tyrosine	HMDB0000158	M00054	met-d-Tyr	6:111281159-111781159	1.4140295612925584	0.3384424038934165	2.940179759066579e-05
MR-link 2	tryptophan	HMDB0000929	tyrosine	HMDB0000158	M00054	met-d-Tyr	6:125293311-125793311	0.019479611106461	0.0688169678776891	0.7771277225857235
MR-link 2	tryptophan	HMDB0000929	tyrosine	HMDB0000158	M00054	met-d-Tyr	7:14057409-14557409	-0.0373947951472102	0.046976757660023	0.426015999775694
MR-link 2	tryptophan	HMDB0000929	tyrosine	HMDB0000158	M00054	met-d-Tyr	11:116404435-116904435	-0.0158235819404298	0.0402127053084492	0.6939523834975139
MR-link 2	tryptophan	HMDB0000929	tyrosine	HMDB0000158	M00054	met-d-Tyr	16:53794515-54294515	0.2885455248765738	0.3612587854807683	0.424451329864665
MR-link 2	tryptophan	HMDB0000929	glutamine	HMDB0000641	GCST90200441	met-d-Gln	4:156527528-157027528	0.0573633063313814	0.0895750058494104	0.5219164098030742
MR-link 2	tryptophan	HMDB0000929	glutamine	HMDB0000641	GCST90200441	met-d-Gln	6:111301079-112053797	-0.0910462291587763	0.0370717247789234	0.0140513479388675
MR-link 2	n-acetyl-aspartyl-glutamate (naag)	HMDB0001067	3,7-dimethylurate	HMDB0001982	GCST90200684	GCST90199755	11:45663099-50986366	-0.0920024971150232	0.0140917406177988	6.628800099033513e-11
MR-link 2	n-acetyl-aspartyl-glutamate (naag)	HMDB0001067	3,7-dimethylurate	HMDB0001982	GCST90200684	GCST90199755	11:54602007-58367668	0.0181650348451355	0.0186533654465313	0.3301455346590409
MR-link 2	1-methylnicotinamide	HMDB0000699	gluconate	HMDB0000625	GCST90200406	GCST90200373	6:160317928-160817928	-0.3946752106372032	0.1449129532420765	0.0064587762226041
MR-link 2	s-1-pyrroline-5-carboxylate	HMDB0001301	citrulline	HMDB0000904	GCST90200381	bioa_005	8:144432748-145014955	-0.0273237116117546	0.0238152465760868	0.2512493405997222
MR-link 2	myo-inositol	HMDB0000211	glycerol	HMDB0000131	GCST90200401	GCST90200325	16:24676314-25176314	0.1298089156792341	0.14407967591785	0.3676136808914333
MR-link 2	myo-inositol	HMDB0000211	glycerol	HMDB0000131	GCST90200401	GCST90200325	19:18383755-18883755	0.1438326585488895	0.212787183547973	0.499074891845788
MR-link 2	threonine	HMDB0000167	anthranilate	HMDB0001123	bioa_019	GCST90200324	2:27191397-28253174	0.1710183968874697	0.2315483808657177	0.4601584162821482
MR-link 2	threonine	HMDB0000167	anthranilate	HMDB0001123	bioa_019	GCST90200324	6:126521687-127323798	-0.1191965905065784	0.4159172806734781	0.7744283766432821
MR-link 2	threonine	HMDB0000167	anthranilate	HMDB0001123	bioa_019	GCST90200324	8:74631674-75131674	-0.0715961363705472	0.2364721280907386	0.7620668551750402
MR-link 2	threonine	HMDB0000167	anthranilate	HMDB0001123	bioa_019	GCST90200324	12:46636543-47464292	0.1425741187022176	0.1851525570614657	0.4412785885440248
MR-link 2	threonine	HMDB0000167	anthranilate	HMDB0001123	bioa_019	GCST90200324	12:56615040-57115040	0.3709198978774352	0.3090397360311627	0.2300486005910029
MR-link 2	threonine	HMDB0000167	anthranilate	HMDB0001123	bioa_019	GCST90200324	12:59727701-60227701	0.6195997874533163	0.5305143737973609	0.2428379409321801
MR-link 2	threonine	HMDB0000167	anthranilate	HMDB0001123	bioa_019	GCST90200324	16:1654524-2154524	-0.1471640593291755	0.2843326286956976	0.6047533579789278
MR-link 2	threonine	HMDB0000167	anthranilate	HMDB0001123	bioa_019	GCST90200324	20:42792364-43292364	0.2728582085880908	0.5106406831624297	0.5931029820104705
MR-link 2	asparagine	HMDB0000168	beta-alanine	HMDB0000056	bioa_003	GCST90200361	2:27480940-27980940	0.2293428496920236	0.2786718323454636	0.4105162954780423
MR-link 2	asparagine	HMDB0000168	beta-alanine	HMDB0000056	bioa_003	GCST90200361	4:178111051-178611051	0.1632844426232416	0.347272058167629	0.6382180568996461
MR-link 2	asparagine	HMDB0000168	beta-alanine	HMDB0000056	bioa_003	GCST90200361	7:97252737-97752737	-0.140152470957811	0.317774286519093	0.6591810784618095
MR-link 2	asparagine	HMDB0000168	beta-alanine	HMDB0000056	bioa_003	GCST90200361	11:61853420-62353420	0.2131586788724372	0.1826952495955062	0.2433135633930224
MR-link 2	asparagine	HMDB0000168	beta-alanine	HMDB0000056	bioa_003	GCST90200361	12:46900176-47400176	0.2122803019640013	0.312861745174786	0.4974474146309693
MR-link 2	asparagine	HMDB0000168	beta-alanine	HMDB0000056	bioa_003	GCST90200361	14:103514503-104812812	0.0131070566564101	0.1003362387225243	0.8960669546140172
MR-link 2	creatinine	HMDB0000562	glucuronate	HMDB0000127	bioa_026	GCST90199641	1:109627506-110127506	-0.0252519854090055	0.4772513433504619	0.9578025869124857
MR-link 2	creatinine	HMDB0000562	glucuronate	HMDB0000127	bioa_026	GCST90199641	2:73467567-73967567	-1.1072656017294302	0.6704687855122377	0.0986406585636511
MR-link 2	creatinine	HMDB0000562	glucuronate	HMDB0000127	bioa_026	GCST90199641	2:121056440-121556440	1.163349182024611	0.9203910783360396	0.2062398313802607
MR-link 2	creatinine	HMDB0000562	glucuronate	HMDB0000127	bioa_026	GCST90199641	2:211315692-211815692	-0.2863793751931921	0.3575293533774078	0.4231342962976908
MR-link 2	creatinine	HMDB0000562	glucuronate	HMDB0000127	bioa_026	GCST90199641	2:217404869-217904869	-0.3031439073119593	0.6286597602022724	0.6296591641752292
MR-link 2	creatinine	HMDB0000562	glucuronate	HMDB0000127	bioa_026	GCST90199641	4:77118847-77618847	-0.1427878310648885	0.3699482169307296	0.6995210535941576
MR-link 2	creatinine	HMDB0000562	glucuronate	HMDB0000127	bioa_026	GCST90199641	5:39171736-39671736	0.684693528681754	0.527910235305632	0.1946351277481424
MR-link 2	creatinine	HMDB0000562	glucuronate	HMDB0000127	bioa_026	GCST90199641	5:67795622-68295622	0.1333796666527507	0.5046377758931916	0.7915428018414814
MR-link 2	creatinine	HMDB0000562	glucuronate	HMDB0000127	bioa_026	GCST90199641	5:176567143-177067143	0.341355939353661	0.3713741921749368	0.3580067683269942
MR-link 2	creatinine	HMDB0000562	glucuronate	HMDB0000127	bioa_026	GCST90199641	6:43564625-44064625	-0.1940384120699564	0.7078750881190918	0.7839970802645566
MR-link 2	creatinine	HMDB0000562	glucuronate	HMDB0000127	bioa_026	GCST90199641	6:160442375-160942375	0.4752757859537589	0.3000109126491467	0.1131493521475763
MR-link 2	creatinine	HMDB0000562	glucuronate	HMDB0000127	bioa_026	GCST90199641	7:77297198-77797198	0.1495352952418343	0.5716297845601522	0.7936339666547555
MR-link 2	creatinine	HMDB0000562	glucuronate	HMDB0000127	bioa_026	GCST90199641	7:151157801-151657801	0.5946049409413046	0.6312439188456722	0.3462144016432666
MR-link 2	creatinine	HMDB0000562	glucuronate	HMDB0000127	bioa_026	GCST90199641	8:23501151-24001151	-1.0324645626850937	0.6202210994843322	0.0959782557173782
MR-link 2	creatinine	HMDB0000562	glucuronate	HMDB0000127	bioa_026	GCST90199641	11:30518678-31018678	-0.4181088368898184	0.6957761480265277	0.5478903669857422
MR-link 2	creatinine	HMDB0000562	glucuronate	HMDB0000127	bioa_026	GCST90199641	15:45399813-46200138	0.1873508449252609	0.2452878974627962	0.4449865611403847
MR-link 2	creatinine	HMDB0000562	glucuronate	HMDB0000127	bioa_026	GCST90199641	15:75279182-75779182	0.1807785038033889	0.7193894213715201	0.8015865358247198
MR-link 2	creatinine	HMDB0000562	glucuronate	HMDB0000127	bioa_026	GCST90199641	15:75910951-76410951	0.0915873105162362	0.6965765008889584	0.8953939805562879
MR-link 2	creatinine	HMDB0000562	glucuronate	HMDB0000127	bioa_026	GCST90199641	16:20117645-20617645	0.4543788175850518	0.571097276636876	0.4262504925487262
MR-link 2	creatinine	HMDB0000562	glucuronate	HMDB0000127	bioa_026	GCST90199641	17:37370347-37870347	0.5780458340195876	0.4910485966440115	0.2391291574307295
MR-link 2	creatinine	HMDB0000562	glucuronate	HMDB0000127	bioa_026	GCST90199641	17:58724447-59700441	-0.5997849297746377	0.5206869626171221	0.2493577344097855
MR-link 2	creatinine	HMDB0000562	glucuronate	HMDB0000127	bioa_026	GCST90199641	19:33119611-33619611	-0.0205307611260272	0.4407656723875348	0.9628481602805296
MR-link 2	creatinine	HMDB0000562	glucuronate	HMDB0000127	bioa_026	GCST90199641	22:40650077-41150077	-0.4509511062980064	0.4779567377398542	0.345426366009433
MR-link 2	sulfate*	HMDB01448	ornithine	HMDB0000214	GCST90199896	M01493	7:122557611-123057611	0.1004573057212259	0.2057767934444695	0.6254182513787421
MR-link 2	dehydroepiandrosterone sulfate (dhea-s)	HMDB0001032	histidine	HMDB0000177	GCST90199673	M00059	7:98825038-100067196	0.0738555832631472	0.1010412287163993	0.4648127339376026
MR-link 2	tryptophan	HMDB0000929	kynurenine	HMDB0000684	GCST90200441	bioa_027	6:111301079-112053797	0.3205522943038451	0.1265487342396669	0.0113079862050027
MR-link 2	4-methyl-2-oxopentanoate	HMDB0000695	allantoin	HMDB0000462	GCST90199655	M01107	4:88953670-89453670	-0.1847253467637884	0.2039970194673087	0.3651848668486015
MR-link 2	theobromine	HMDB0002825	taurochenodeoxycholate	HMDB0000951	GCST90199644	GCST90200337	19:41121480-41621480	-0.0178787154177048	0.1465113587742159	0.9028756143578456
MR-link 2	beta-citrylglutamate	HMDB0241915	cortisone	HMDB0002802	GCST90199911	GCST90200360	3:183486882-183986882	-0.1444706198724638	0.1128379246893	0.2004264848727547
MR-link 2	beta-citrylglutamate	HMDB0241915	cortisone	HMDB0002802	GCST90199911	GCST90200360	11:88203934-92094388	-0.0195351093531415	0.0238782514321283	0.4132926320227512
MR-link 2	betaine	HMDB0000043	citrulline	HMDB0000904	M03141	bioa_005	2:211337631-211837631	0.2979203140968108	0.1594287339816688	0.0616681973562654
MR-link 2	betaine	HMDB0000043	citrulline	HMDB0000904	M03141	bioa_005	5:78095798-78666416	-0.0417951905055455	0.0425840919054514	0.3263589168421449
MR-link 2	betaine	HMDB0000043	citrulline	HMDB0000904	M03141	bioa_005	12:30349-530349	-0.1540642280143768	0.0844231897113916	0.0680154970903535
MR-link 2	betaine	HMDB0000043	citrulline	HMDB0000904	M03141	bioa_005	21:44237404-44737404	0.0893542352826279	0.073161149385497	0.2219593986490158
MR-link 2	arachidonate (20:4n6)	HMDB0001043	alpha-ketoglutarate	HMDB0000208	GCST90200358	GCST90200455	11:61052244-62029047	0.1070339245192834	0.0501864238581594	0.0329471549563211
MR-link 2	4-acetamidobutanoate	HMDB0003681	glycine	HMDB0000123	M01558	bioa_008	8:18010431-18510431	-0.0201965604204754	0.0149427705642325	0.1765052011714408
MR-link 2	4-acetamidobutanoate	HMDB0003681	glycine	HMDB0000123	M01558	bioa_008	18:22536478-23036478	-0.0173922823265469	0.0967965173696293	0.8574047357503486
MR-link 2	myo-inositol	HMDB0000211	oleamide	HMDB0002117	GCST90200401	M32458	16:24676314-25176314	0.0163717909996653	0.1584082279565555	0.917683687555296
MR-link 2	threonine	HMDB0000167	thyroxine	HMDB0000248	GCST90200432	GCST90200293	2:27589369-28089369	-0.3289460864595277	0.1618566478066457	0.0421202809616119
MR-link 2	threonine	HMDB0000167	thyroxine	HMDB0000248	GCST90200432	GCST90200293	2:211290507-211790507	0.1122166321345195	0.1896460305955073	0.5540406340145982
MR-link 2	threonine	HMDB0000167	thyroxine	HMDB0000248	GCST90200432	GCST90200293	12:46938082-47438082	-0.019595944046597	0.1370301666030977	0.8862865489316587
MR-link 2	threonine	HMDB0000167	thyroxine	HMDB0000248	GCST90200432	GCST90200293	14:100594368-101094368	0.0816527121016283	0.2725533361093804	0.7644942284936185
MR-link 2	valine	HMDB0000883	3-(4-hydroxyphenyl)lactate	HMDB0000755	bioa_022	M32197	2:27492603-27992603	1.1951889725417055	0.6076758152367082	0.0492039611398478
MR-link 2	valine	HMDB0000883	3-(4-hydroxyphenyl)lactate	HMDB0000755	bioa_022	M32197	2:64958074-65458074	-0.3141590715315736	0.273188527232466	0.250155532809775
MR-link 2	valine	HMDB0000883	3-(4-hydroxyphenyl)lactate	HMDB0000755	bioa_022	M32197	2:211173777-211673777	0.6889819406318296	0.5443035911557097	0.2055830799498512
MR-link 2	valine	HMDB0000883	3-(4-hydroxyphenyl)lactate	HMDB0000755	bioa_022	M32197	4:88972827-89472827	0.1750833967246294	0.1337591462564443	0.1905529033478338
MR-link 2	valine	HMDB0000883	3-(4-hydroxyphenyl)lactate	HMDB0000755	bioa_022	M32197	11:116381707-116882500	0.5788873137003436	0.3364928625186386	0.0853678585340721
MR-link 2	valine	HMDB0000883	3-(4-hydroxyphenyl)lactate	HMDB0000755	bioa_022	M32197	12:56615040-57115040	0.7355651216818195	0.5926610290501467	0.214560384396266
MR-link 2	valine	HMDB0000883	3-(4-hydroxyphenyl)lactate	HMDB0000755	bioa_022	M32197	16:70059237-70559237	0.4132472897103847	0.3777166565233253	0.2739256402298909
MR-link 2	valine	HMDB0000883	3-(4-hydroxyphenyl)lactate	HMDB0000755	bioa_022	M32197	17:6883609-7383609	-0.1393635353536985	0.3745857732984038	0.7098578120525054
MR-link 2	valine	HMDB0000883	3-(4-hydroxyphenyl)lactate	HMDB0000755	bioa_022	M32197	17:40470632-40970632	-1.362106497757487	1.141219278056562	0.2326525923532417
MR-link 2	valine	HMDB0000883	3-(4-hydroxyphenyl)lactate	HMDB0000755	bioa_022	M32197	19:49114511-49614511	-0.5830792102888983	0.8046085610290988	0.4686518159731598
MR-link 2	isoleucine	HMDB0000172	pyruvate	HMDB0000243	bioa_010	GCST90200430	2:27480940-27980940	1.67892386358991	0.5732123494149164	0.0034008325791687
MR-link 2	isoleucine	HMDB0000172	pyruvate	HMDB0000243	bioa_010	GCST90200430	4:88976422-89476422	-0.1423559047371935	0.2043013145998347	0.4859317995755818
MR-link 2	isoleucine	HMDB0000172	pyruvate	HMDB0000243	bioa_010	GCST90200430	12:56615040-57115040	0.4719332273266598	0.6101082388741952	0.4392124645832815
MR-link 2	isoleucine	HMDB0000172	pyruvate	HMDB0000243	bioa_010	GCST90200430	16:70059237-70559237	-0.7637921830978058	0.3684653339058252	0.0381814878998908
MR-link 2	glycine	HMDB0000123	alanine	HMDB0000161	bioa_008	bioa_001	1:75967169-76725029	0.1492340880361771	0.1195373375783546	0.2118733537549361
MR-link 2	glycine	HMDB0000123	alanine	HMDB0000161	bioa_008	bioa_001	1:120004506-120504506	-0.0516390104086312	0.1944235118854523	0.790546787811367
MR-link 2	glycine	HMDB0000123	alanine	HMDB0000161	bioa_008	bioa_001	2:165258389-165758389	-0.0178638315778506	0.1975652076369154	0.9279535223961506
MR-link 2	glycine	HMDB0000123	alanine	HMDB0000161	bioa_008	bioa_001	2:210575251-212439946	-0.054561208029855	0.0137778246345546	7.492647534008577e-05
MR-link 2	glycine	HMDB0000123	alanine	HMDB0000161	bioa_008	bioa_001	3:125660381-126160381	-0.1531124232061296	0.0654988318420372	0.0194061419970399
MR-link 2	glycine	HMDB0000123	alanine	HMDB0000161	bioa_008	bioa_001	4:186924683-187424683	0.247341525621297	0.2062954570049331	0.2305406259298126
MR-link 2	glycine	HMDB0000123	alanine	HMDB0000161	bioa_008	bioa_001	5:89976061-90476061	0.3080046523198583	0.2189781663074802	0.1595596318932836
MR-link 2	glycine	HMDB0000123	alanine	HMDB0000161	bioa_008	bioa_001	5:131494202-131994202	0.1706776557600507	0.132057411214102	0.1962012075684538
MR-link 2	glycine	HMDB0000123	alanine	HMDB0000161	bioa_008	bioa_001	6:160525578-161025578	0.0440253172283996	0.1839450001392856	0.8108422844635894
MR-link 2	glycine	HMDB0000123	alanine	HMDB0000161	bioa_008	bioa_001	7:55797215-56297215	-0.2044353503137357	0.1055379875955437	0.0527357673039745
MR-link 2	glycine	HMDB0000123	alanine	HMDB0000161	bioa_008	bioa_001	8:8933358-9433358	0.1253246524476799	0.0653781137981541	0.0552480208925155
MR-link 2	glycine	HMDB0000123	alanine	HMDB0000161	bioa_008	bioa_001	8:126232077-126732077	-0.0855305360624056	0.1092286721049951	0.4336029959988637
MR-link 2	glycine	HMDB0000123	alanine	HMDB0000161	bioa_008	bioa_001	9:5720079-6894932	0.0124873223835324	0.0567345231074364	0.8257925356470781
MR-link 2	glycine	HMDB0000123	alanine	HMDB0000161	bioa_008	bioa_001	9:135887106-136387106	0.2707096421935797	0.1448589491800409	0.0616532986482314
MR-link 2	glycine	HMDB0000123	alanine	HMDB0000161	bioa_008	bioa_001	10:64798306-65575478	0.5569956622227061	0.1839424697877494	0.0024609898493483
MR-link 2	glycine	HMDB0000123	alanine	HMDB0000161	bioa_008	bioa_001	12:46859387-47359387	1.9935778385960523	0.4850602794645636	3.957294536461192e-05
MR-link 2	glycine	HMDB0000123	alanine	HMDB0000161	bioa_008	bioa_001	12:56611458-57111458	1.8879541127647088	0.5534855068219058	0.000647186374871
MR-link 2	glycine	HMDB0000123	alanine	HMDB0000161	bioa_008	bioa_001	15:58217095-58717095	0.3457328445870034	0.2054002111432513	0.0923333572940116
MR-link 2	glycine	HMDB0000123	alanine	HMDB0000161	bioa_008	bioa_001	16:80861176-81361176	-0.0810715881457511	0.0643934387351562	0.2080289364238039
MR-link 2	glycine	HMDB0000123	alanine	HMDB0000161	bioa_008	bioa_001	17:45188952-45974996	-0.198938282749254	0.1660579895929415	0.2309151151812383
MR-link 2	glycine	HMDB0000123	alanine	HMDB0000161	bioa_008	bioa_001	19:17984588-18484588	0.3676450087656682	0.2499015035846605	0.1412479462556448
MR-link 2	dimethylglycine	HMDB0000092	hippurate	HMDB0000714	GCST90200424	M15753	5:78080227-78832833	-0.0187065477640832	0.0455510893237202	0.681313208898048
MR-link 2	dimethylglycine	HMDB0000092	hippurate	HMDB0000714	GCST90200424	M15753	10:103976834-104737382	-0.1255110059915724	0.2480685713443447	0.6128897347071015
MR-link 2	dimethylglycine	HMDB0000092	hippurate	HMDB0000714	GCST90200424	M15753	15:76242337-76742337	-0.0382319558374793	0.1475985895602745	0.7956147429213346
MR-link 2	7-methylxanthine	HMDB0001991	oleamide	HMDB0002117	GCST90199754	M32458	15:74777880-75578595	0.2405325109606818	0.2165806058328309	0.2667443602312022
MR-link 2	acetate	HMDB0000042	flavin adenine dinucleotide (fad)	HMDB0001248	met-d-Acetate	GCST90200376	2:27480940-27980940	-1.3147428667872756	0.6462341154768232	0.0419043946745796
MR-link 2	acetate	HMDB0000042	flavin adenine dinucleotide (fad)	HMDB0001248	met-d-Acetate	GCST90200376	2:136358646-136858646	-1.1678609432799645	0.8368429267686472	0.1628483209014341
MR-link 2	acetate	HMDB0000042	flavin adenine dinucleotide (fad)	HMDB0001248	met-d-Acetate	GCST90200376	9:4513491-5013491	0.0918101966634745	0.5775476527592365	0.8736959934040256
MR-link 2	acetate	HMDB0000042	flavin adenine dinucleotide (fad)	HMDB0001248	met-d-Acetate	GCST90200376	12:111634608-112523499	0.8614814930035126	0.7768892077393836	0.2674794046340638
MR-link 2	acetate	HMDB0000042	flavin adenine dinucleotide (fad)	HMDB0001248	met-d-Acetate	GCST90200376	12:112590766-113090766	0.1322918798437324	0.9118485687313392	0.8846469387238272
MR-link 2	acetate	HMDB0000042	flavin adenine dinucleotide (fad)	HMDB0001248	met-d-Acetate	GCST90200376	15:43683941-44183941	-0.8093393765034388	1.1903474622608727	0.4965560055476923
MR-link 2	acetate	HMDB0000042	flavin adenine dinucleotide (fad)	HMDB0001248	met-d-Acetate	GCST90200376	20:23910811-24695002	-0.7008739058981299	0.7467279131651271	0.3479395323620381
MR-link 2	acetate	HMDB0000042	flavin adenine dinucleotide (fad)	HMDB0001248	met-d-Acetate	GCST90200376	20:24698737-26432690	-0.0639717838540016	0.2548631361903944	0.8018106610333751
MR-link 2	acetate	HMDB0000042	flavin adenine dinucleotide (fad)	HMDB0001248	met-d-Acetate	GCST90200376	20:32973832-34017690	1.0791763616598349	0.828201533629218	0.1925624927959265
MR-link 2	n-formylanthranilic acid	HMDB0004089	methionine sulfoxide	HMDB0002005	GCST90199960	GCST90199625	2:143548189-144048189	0.238044040361757	0.1346056487316343	0.0769848590837521
MR-link 2	n-formylanthranilic acid	HMDB0004089	methionine sulfoxide	HMDB0002005	GCST90199960	GCST90199625	17:75643177-76448530	0.0440020479140999	0.0306183451921806	0.1506856466924357
MR-link 2	3-aminoisobutyrate	HMDB0002166	glycine	HMDB0000123	GCST90200310	met-d-Gly	3:66115384-66615384	-0.0054123563052665	0.0603137470528799	0.9284964554105116
MR-link 2	3-aminoisobutyrate	HMDB0002166	glycine	HMDB0000123	GCST90200310	met-d-Gly	5:34511619-35593952	-0.0061021562496925	0.0063872369367329	0.3393920681346806
MR-link 2	3-aminoisobutyrate	HMDB0002166	glycine	HMDB0000123	GCST90200310	met-d-Gly	5:35822024-36322024	0.0021901601428372	0.0307524365718457	0.9432233988551564
MR-link 2	3-aminoisobutyrate	HMDB0002166	glycine	HMDB0000123	GCST90200310	met-d-Gly	12:89320-602261	0.1280304234828327	0.0318221741571984	5.7386249827552975e-05
MR-link 2	5-methylthioadenosine (mta)	HMDB0001173	urate	HMDB0000289	GCST90200359	M01604	6:149659491-150411114	-0.0353922714929486	0.1870098151967051	0.8498940987470305
MR-link 2	dihydroorotate	HMDB03349	glycohyocholate	HMDB0000138	GCST90200444	GCST90199935	5:53379047-53879047	-0.0330278665110688	0.1762354845518329	0.8513410761719098
MR-link 2	dihydroorotate	HMDB03349	glycohyocholate	HMDB0000138	GCST90200444	GCST90199935	10:104381189-105206827	-0.1180629895546403	0.1970600425486387	0.549091590375038
MR-link 2	dihydroorotate	HMDB03349	glycohyocholate	HMDB0000138	GCST90200444	GCST90199935	10:125910495-126410495	-0.0872202101844716	0.1511106774970895	0.5638082587224799
MR-link 2	dihydroorotate	HMDB03349	glycohyocholate	HMDB0000138	GCST90200444	GCST90199935	11:122683181-123183181	0.3963370371771939	0.2485059879715087	0.1107392464736035
MR-link 2	dihydroorotate	HMDB03349	glycohyocholate	HMDB0000138	GCST90200444	GCST90199935	15:77921365-78954732	-0.0027824410805322	0.0492472594003436	0.9549439658465606
MR-link 2	glycerophosphoethanolamine	HMDB0000114	5-oxoproline	HMDB0000267	GCST90199808	M01494	1:40156715-40656715	-0.1454092810874879	0.3314100294664529	0.6608358477585066
MR-link 2	glycerophosphoethanolamine	HMDB0000114	5-oxoproline	HMDB0000267	GCST90199808	M01494	22:24208096-24708096	0.0018860400708319	0.131693755696571	0.9885735598777352
MR-link 2	2-oxoarginine*	HMDB0004225	n-acetylaspartate (naa)	HMDB0000812	GCST90199903	GCST90199665	4:102938709-103438709	0.2665267258702006	0.3248945015134171	0.4120174496142917
MR-link 2	2-oxoarginine*	HMDB0004225	n-acetylaspartate (naa)	HMDB0000812	GCST90199903	GCST90199665	6:160310824-160819068	0.0490655990098812	0.0882859763620089	0.5783766001480164
MR-link 2	1-methylxanthine	HMDB0010738	3-methyl-2-oxobutyrate	HMDB0000019	M34389	M21047	8:18010431-18510431	-0.0805148864711621	0.0555024885556681	0.1468763337093318
MR-link 2	acetoacetate	HMDB0000060	isoursodeoxycholate	HMDB0000686	met-d-Acetoacetate	GCST90199892	5:41395751-42449922	-0.0348885869804398	0.3335452531014627	0.9166938011361964
MR-link 2	acetoacetate	HMDB0000060	isoursodeoxycholate	HMDB0000686	met-d-Acetoacetate	GCST90199892	6:166525103-167025103	-0.3633937002808951	0.7098778691687989	0.6087138805649601
MR-link 2	acetoacetate	HMDB0000060	isoursodeoxycholate	HMDB0000686	met-d-Acetoacetate	GCST90199892	10:113686244-114186244	0.016947451057206	0.7378884228232067	0.9816761987488952
MR-link 2	acetoacetate	HMDB0000060	isoursodeoxycholate	HMDB0000686	met-d-Acetoacetate	GCST90199892	11:116373213-116873213	-0.1003686771755081	0.3938102839716428	0.7988269398700125
MR-link 2	acetoacetate	HMDB0000060	isoursodeoxycholate	HMDB0000686	met-d-Acetoacetate	GCST90199892	12:122333527-122833527	-0.670440207430129	0.569064571051041	0.2387390650208422
MR-link 2	pantothenate	HMDB0000210	citrate	HMDB0000094	M01508	met-d-Citrate	2:27200724-27700724	-0.0263867901305455	0.0740471332051289	0.721577516289923
MR-link 2	glutamate	HMDB0000148	phenylalanine	HMDB0000159	bioa_007	met-d-Phe	12:121174861-121674861	-0.1718538420208845	0.0959563806543892	0.0733000444090432
MR-link 2	valine	HMDB0000883	caffeine	HMDB0001847	bioa_022	M00569	2:27492603-27992603	0.4732915439390719	0.5735160247017378	0.4092322012167441
MR-link 2	valine	HMDB0000883	caffeine	HMDB0001847	bioa_022	M00569	2:64958074-65458074	0.4757624619034407	0.2719734034190432	0.0802395651827216
MR-link 2	valine	HMDB0000883	caffeine	HMDB0001847	bioa_022	M00569	2:211173777-211673777	1.0287844490861242	0.6496287068363611	0.1132734073287551
MR-link 2	valine	HMDB0000883	caffeine	HMDB0001847	bioa_022	M00569	4:88972827-89472827	0.2935344040052858	0.1547702447131728	0.0578831761163435
MR-link 2	valine	HMDB0000883	caffeine	HMDB0001847	bioa_022	M00569	11:116381707-116882500	-0.0222609606851881	0.3299568165877841	0.9462105013784656
MR-link 2	valine	HMDB0000883	caffeine	HMDB0001847	bioa_022	M00569	12:56615040-57115040	1.0295889491069887	0.6019392659797493	0.0871820988977376
MR-link 2	valine	HMDB0000883	caffeine	HMDB0001847	bioa_022	M00569	16:70059237-70559237	0.151777324561482	0.3562739053788434	0.6700983542387801
MR-link 2	valine	HMDB0000883	caffeine	HMDB0001847	bioa_022	M00569	17:6883609-7383609	-0.5622259578709824	0.398992308958449	0.1588012325042694
MR-link 2	valine	HMDB0000883	caffeine	HMDB0001847	bioa_022	M00569	17:40470632-40970632	0.0724947010139022	0.8199508409534195	0.9295480538339184
MR-link 2	valine	HMDB0000883	caffeine	HMDB0001847	bioa_022	M00569	19:49114511-49614511	-0.7398466885205628	0.6014664726588104	0.2186703797370052
MR-link 2	adenosine	HMDB0000050	histidine	HMDB0000177	M00555	bioa_009	1:109564880-110064880	-0.0676465239100831	0.0727138994262533	0.3522102020946676
MR-link 2	adenosine	HMDB0000050	histidine	HMDB0000177	M00555	bioa_009	6:96128415-96628415	-0.1664424544970353	0.0725856550567263	0.0218451914066947
MR-link 2	4-acetamidobutanoate	HMDB0003681	7-methylxanthine	HMDB0001991	M01558	GCST90199754	8:18010431-18510431	0.0255566986912426	0.0572915245890955	0.6555382563623142
MR-link 2	4-acetamidobutanoate	HMDB0003681	7-methylxanthine	HMDB0001991	M01558	GCST90199754	18:22536478-23036478	0.045978849614171	0.2461961212856142	0.8518511608029787
MR-link 2	glutamate	HMDB0000148	tyrosine	HMDB0000158	GCST90200412	met-d-Tyr	5:36388589-36888589	0.0715065252779988	0.0712199709528929	0.315367281363365
MR-link 2	spermidine	HMDB0001257	flavin adenine dinucleotide (fad)	HMDB0001248	GCST90200423	GCST90200376	1:247789451-248289451	-0.0109433371804504	0.1990088763368138	0.9561470748209818
MR-link 2	alpha-tocopherol	HMDB0001893	3,7-dimethylurate	HMDB0001982	GCST90200302	GCST90199755	1:62651807-63403953	-0.1971023097230117	0.3311155412108585	0.551664698266715
MR-link 2	n-acetylornithine	HMDB0003357	serotonin (5ht)	HMDB0000259	bioa_023	M02342	2:72878681-74437061	-0.0532243766915859	0.0267504460796145	0.0466280550866281
MR-link 2	n-acetylornithine	HMDB0003357	serotonin (5ht)	HMDB0000259	bioa_023	M02342	5:950573-1450573	-0.2882428615238531	0.2672709008579434	0.280825376118139
MR-link 2	n-acetylornithine	HMDB0003357	serotonin (5ht)	HMDB0000259	bioa_023	M02342	14:23348952-23848952	0.7963592042113152	0.4202021422492645	0.0580683986747483
MR-link 2	n-acetylornithine	HMDB0003357	serotonin (5ht)	HMDB0000259	bioa_023	M02342	17:37301988-37801988	-0.3442264622716346	0.4042109422325066	0.3944355573984494
MR-link 2	orotate	HMDB0000226	allantoin	HMDB0000462	GCST90200392	M01107	3:123305909-124961335	0.0586956884420342	0.03967715422481	0.1390515738827776
MR-link 2	orotate	HMDB0000226	allantoin	HMDB0000462	GCST90200392	M01107	7:32831514-33590783	0.1090896032208916	0.0621799520014966	0.0793589748286957
MR-link 2	pyruvate	HMDB0000243	glycerol 3-phosphate	HMDB0000126	met-d-Pyruvate	GCST90199638	1:25486369-25986369	-0.7740563947388873	0.7199404235829558	0.2822998368859064
MR-link 2	pyruvate	HMDB0000243	glycerol 3-phosphate	HMDB0000126	met-d-Pyruvate	GCST90199638	1:154991807-156271079	-0.0582970919452769	0.3836195302603989	0.8792138212773554
MR-link 2	pyruvate	HMDB0000243	glycerol 3-phosphate	HMDB0000126	met-d-Pyruvate	GCST90199638	1:207429229-207929229	-0.4465525894649982	0.8172639542536885	0.5847913760209197
MR-link 2	pyruvate	HMDB0000243	glycerol 3-phosphate	HMDB0000126	met-d-Pyruvate	GCST90199638	2:27480940-28253616	0.7519360885967283	0.4999679043190901	0.1325894212725506
MR-link 2	pyruvate	HMDB0000243	glycerol 3-phosphate	HMDB0000126	met-d-Pyruvate	GCST90199638	2:60468043-60968043	-0.7730808545826584	0.6649297362460215	0.2449713544835568
MR-link 2	pyruvate	HMDB0000243	glycerol 3-phosphate	HMDB0000126	met-d-Pyruvate	GCST90199638	2:173097338-173854224	0.1851412949538968	0.210610586587559	0.379363717571397
MR-link 2	pyruvate	HMDB0000243	glycerol 3-phosphate	HMDB0000126	met-d-Pyruvate	GCST90199638	3:56611222-57111222	-0.2429698198663755	0.6810346018470889	0.7212671793900651
MR-link 2	pyruvate	HMDB0000243	glycerol 3-phosphate	HMDB0000126	met-d-Pyruvate	GCST90199638	5:35956855-36456855	0.9227160478985156	0.7206863174291143	0.2004292303296777
MR-link 2	pyruvate	HMDB0000243	glycerol 3-phosphate	HMDB0000126	met-d-Pyruvate	GCST90199638	5:131157493-131957429	-0.3776407465175482	0.4725386387011441	0.4241893386412431
MR-link 2	pyruvate	HMDB0000243	glycerol 3-phosphate	HMDB0000126	met-d-Pyruvate	GCST90199638	7:50177982-50677982	-1.0815308789368347	1.1012349296425368	0.3260469825537969
MR-link 2	pyruvate	HMDB0000243	glycerol 3-phosphate	HMDB0000126	met-d-Pyruvate	GCST90199638	8:106322270-106822270	0.6055110965131665	0.6006692805898712	0.3134253220328154
MR-link 2	pyruvate	HMDB0000243	glycerol 3-phosphate	HMDB0000126	met-d-Pyruvate	GCST90199638	9:135611502-136391870	0.1019244628819545	0.4350599971463095	0.8147700975975664
MR-link 2	pyruvate	HMDB0000243	glycerol 3-phosphate	HMDB0000126	met-d-Pyruvate	GCST90199638	10:2869150-3388009	-0.4384511058167456	0.2091708246840769	0.0360698696616638
MR-link 2	pyruvate	HMDB0000243	glycerol 3-phosphate	HMDB0000126	met-d-Pyruvate	GCST90199638	11:56961646-57461646	1.6074263863524558	1.1196149855259028	0.1510889580007218
MR-link 2	pyruvate	HMDB0000243	glycerol 3-phosphate	HMDB0000126	met-d-Pyruvate	GCST90199638	12:48145900-49077761	-0.0851947652576751	0.1372674265895367	0.5348311952056337
MR-link 2	pyruvate	HMDB0000243	glycerol 3-phosphate	HMDB0000126	met-d-Pyruvate	GCST90199638	16:69379588-70929689	-0.1335256761790479	0.3073312831681937	0.6639484661966624
MR-link 2	pyruvate	HMDB0000243	glycerol 3-phosphate	HMDB0000126	met-d-Pyruvate	GCST90199638	16:70994871-71494871	-1.5015351599023177	1.2034154902633858	0.2121306967876059
MR-link 2	pyruvate	HMDB0000243	glycerol 3-phosphate	HMDB0000126	met-d-Pyruvate	GCST90199638	16:87636490-88136490	-0.7392052791532613	0.8597553726474413	0.3899072447697747
MR-link 2	pyruvate	HMDB0000243	glycerol 3-phosphate	HMDB0000126	met-d-Pyruvate	GCST90199638	18:43532791-44032791	0.5122429552092553	0.9958105688741276	0.6069737641414108
MR-link 2	pyruvate	HMDB0000243	glycerol 3-phosphate	HMDB0000126	met-d-Pyruvate	GCST90199638	21:45449580-45972811	0.0039326522746792	0.2751340212672802	0.9885957553481012
MR-link 2	4-methyl-2-oxopentanoate	HMDB0000695	inosine 5'-monophosphate (imp)	HMDB0000175	GCST90199655	GCST90200395	4:88953670-89453670	0.0579331260657998	0.2392791725836539	0.8086908963026617
MR-link 2	kynurenine	HMDB0000684	caffeine	HMDB0001847	bioa_027	M00569	1:241473615-241973615	0.3281040563957249	0.2600431417724045	0.2070462028545774
MR-link 2	kynurenine	HMDB0000684	caffeine	HMDB0001847	bioa_027	M00569	5:131338151-131838151	-0.737815754283274	0.3991878290189049	0.0645600822104814
MR-link 2	kynurenine	HMDB0000684	caffeine	HMDB0001847	bioa_027	M00569	5:176563404-177063404	-0.1604670203019575	0.38699682723799	0.6784004368726448
MR-link 2	kynurenine	HMDB0000684	caffeine	HMDB0001847	bioa_027	M00569	8:39556267-40056267	0.3498318349414846	0.169654868939881	0.0392057746077837
MR-link 2	kynurenine	HMDB0000684	caffeine	HMDB0001847	bioa_027	M00569	12:111111298-111611298	-0.4786726573178528	0.6227750460721229	0.4421234091757303
MR-link 2	kynurenine	HMDB0000684	caffeine	HMDB0001847	bioa_027	M00569	12:111634608-113433486	0.1751873458758502	0.1541380479518311	0.2557217104630034
MR-link 2	kynurenine	HMDB0000684	caffeine	HMDB0001847	bioa_027	M00569	16:87568569-88128476	-0.0486784557540222	0.0967763653078813	0.614964678963632
MR-link 2	sarcosine	HMDB0000271	glucose	HMDB0000122	bioa_031	GCST90200440	1:157842259-158342259	0.0913305218862183	0.6401737017831592	0.8865545862438255
MR-link 2	sarcosine	HMDB0000271	glucose	HMDB0000122	bioa_031	GCST90200440	9:136282183-136851769	0.0696592970553747	0.1084925056563971	0.5208306423387314
MR-link 2	cholesterol	HMDB0000067	lactate	HMDB0000190	M00063	met-d-Lactate	1:109571511-110071511	0.0171762559854519	0.0600570861982749	0.7748790227773568
MR-link 2	3-(4-hydroxyphenyl)lactate	HMDB0000755	sphingosine	HMDB0000252	M32197	GCST90200385	17:79879970-80379970	0.0701141495624712	0.1440475754213163	0.6264404658609026
MR-link 2	n-acetylglucosaminylasparagine	HMDB0000489	isoleucine	HMDB0000172	GCST90200316	GCST90200399	4:178111987-178611987	-0.0133946210502444	0.1198365741682706	0.9110025516384794
MR-link 2	n-acetylglucosaminylasparagine	HMDB0000489	isoleucine	HMDB0000172	GCST90200316	GCST90200399	6:167457759-167966043	0.0257028485607167	0.033227582902259	0.4392031489285163
MR-link 2	n-acetylglucosaminylasparagine	HMDB0000489	isoleucine	HMDB0000172	GCST90200316	GCST90200399	14:94594947-95094947	0.2110228706689102	0.180077884230351	0.2412604016455691
MR-link 2	n-acetylglucosaminylasparagine	HMDB0000489	isoleucine	HMDB0000172	GCST90200316	GCST90200399	17:64055051-64555051	0.0198110065848965	0.178774247653988	0.9117624367298656
MR-link 2	asparagine	HMDB0000168	4-methyl-2-oxopentanoate	HMDB0000695	M34283	GCST90199655	11:61916235-62416235	0.0898828168628725	0.1788192205337646	0.6152129815187961
MR-link 2	asparagine	HMDB0000168	4-methyl-2-oxopentanoate	HMDB0000695	M34283	GCST90199655	14:104016664-104812812	0.4292502308647287	0.197404088762808	0.0296694904423861
MR-link 2	eicosapentaenoate (epa; 20:5n3)	HMDB0001999	methionine	HMDB0000696	GCST90200349	GCST90200391	11:61319830-61819830	-0.0337377146941872	0.0789543320522097	0.6691559569778085
MR-link 2	2-aminobutyrate	HMDB0000452	spermidine	HMDB0001257	GCST90200305	GCST90200423	2:64970910-65470910	0.0469410387076618	0.1103611001842691	0.6705885188185762
MR-link 2	2-aminobutyrate	HMDB0000452	spermidine	HMDB0001257	GCST90200305	GCST90200423	4:88993818-89493818	-0.150621412874824	0.184263621268644	0.413686454744144
MR-link 2	alpha-ketoglutarate	HMDB0000208	7-methylxanthine	HMDB0001991	GCST90200455	M34390	20:44931392-45517926	0.0064859545578821	0.1308583872451826	0.96046929044236
MR-link 2	urate	HMDB0000289	4-methyl-2-oxopentanoate	HMDB0000695	GCST90200307	M22116	4:9672167-10439135	-0.0894719672962746	0.0615572072616341	0.1460914406176619
MR-link 2	urate	HMDB0000289	4-methyl-2-oxopentanoate	HMDB0000695	GCST90200307	M22116	4:88802323-89302323	-0.0919494451435462	0.4747487523118847	0.8464262768407187
MR-link 2	lactate	HMDB0000190	betaine	HMDB0000043	met-d-Lactate	M03141	2:27348097-28101918	0.409771724797659	0.6383767986514681	0.5209404967040285
MR-link 2	lactate	HMDB0000190	betaine	HMDB0000043	met-d-Lactate	M03141	6:135171067-135671067	-1.0625932682756627	0.5074480891770131	0.0362605122417992
MR-link 2	lactate	HMDB0000190	betaine	HMDB0000043	met-d-Lactate	M03141	8:106333124-106833124	-0.1022530032751565	0.7845978316826243	0.8963090083182567
MR-link 2	lactate	HMDB0000190	betaine	HMDB0000043	met-d-Lactate	M03141	9:4513176-5186407	-0.7434462055190589	0.3624337207055864	0.0402415230863203
MR-link 2	lactate	HMDB0000190	betaine	HMDB0000043	met-d-Lactate	M03141	10:2727379-3389269	0.062595075239066	0.3908464494853287	0.8727608667523393
MR-link 2	lactate	HMDB0000190	betaine	HMDB0000043	met-d-Lactate	M03141	11:118839742-119339742	-0.6861063030088601	0.744320723247614	0.3566388931036255
MR-link 2	lactate	HMDB0000190	betaine	HMDB0000043	met-d-Lactate	M03141	12:111162908-111662908	-1.0133019932491687	0.8122205465625697	0.2121885678398426
MR-link 2	lactate	HMDB0000190	betaine	HMDB0000043	met-d-Lactate	M03141	12:111682800-113133476	0.1491264954686002	0.4967676006343128	0.7640294234895484
MR-link 2	1-methylxanthine	HMDB0010738	creatine	HMDB0000064	M34389	GCST90200323	8:18010431-18510431	-0.0111118284749451	0.0543136236353524	0.8378952855605161
MR-link 2	beta-citrylglutamate	HMDB0241915	xanthine	HMDB0000292	GCST90199911	M03147	3:183486882-183986882	0.0703565932696928	0.1265442665857909	0.5782217615757124
MR-link 2	beta-citrylglutamate	HMDB0241915	xanthine	HMDB0000292	GCST90199911	M03147	11:88203934-92094388	-0.0513816097568623	0.0337970899875654	0.1284363830721064
MR-link 2	glycerophosphorylcholine (gpc)	HMDB0000086	arachidonate (20:4n6)	HMDB0001043	GCST90199629	GCST90200358	1:40156715-40656715	0.0857799524944097	0.2257655767897144	0.70398147348756
MR-link 2	tyrosine	HMDB0000158	3-(4-hydroxyphenyl)lactate	HMDB0000755	bioa_021	GCST90200371	4:99820973-100320973	1.1981491405961635	0.692444733546139	0.0835735902840156
MR-link 2	tyrosine	HMDB0000158	3-(4-hydroxyphenyl)lactate	HMDB0000755	bioa_021	GCST90200371	6:111242119-112017012	0.7640909269382938	0.1664116357430022	4.399208381121333e-06
MR-link 2	tyrosine	HMDB0000158	3-(4-hydroxyphenyl)lactate	HMDB0000755	bioa_021	GCST90200371	6:112114361-112614361	-0.5016079022226845	0.4849615725459265	0.3009842304637047
MR-link 2	tyrosine	HMDB0000158	3-(4-hydroxyphenyl)lactate	HMDB0000755	bioa_021	GCST90200371	7:27926305-28426305	-0.2237888394448912	0.5341019799734329	0.6752159820589906
MR-link 2	tyrosine	HMDB0000158	3-(4-hydroxyphenyl)lactate	HMDB0000755	bioa_021	GCST90200371	10:64816186-65575478	0.9087195881083624	0.5582691752771107	0.1035790698538446
MR-link 2	tyrosine	HMDB0000158	3-(4-hydroxyphenyl)lactate	HMDB0000755	bioa_021	GCST90200371	11:61310081-61810081	-0.7595027034236355	0.7157135750629768	0.288606981863344
MR-link 2	tyrosine	HMDB0000158	3-(4-hydroxyphenyl)lactate	HMDB0000755	bioa_021	GCST90200371	12:46678393-47435518	0.5893371964274879	0.4298226458037011	0.1703384429830863
MR-link 2	tyrosine	HMDB0000158	3-(4-hydroxyphenyl)lactate	HMDB0000755	bioa_021	GCST90200371	12:56615040-57115040	0.2638511995378956	0.3450427806196227	0.4444554103135134
MR-link 2	tyrosine	HMDB0000158	3-(4-hydroxyphenyl)lactate	HMDB0000755	bioa_021	GCST90200371	12:57594049-58094049	0.3343008329850756	0.7069873466581792	0.6363183158065842
MR-link 2	tyrosine	HMDB0000158	3-(4-hydroxyphenyl)lactate	HMDB0000755	bioa_021	GCST90200371	12:59727701-60227701	0.8146134243181073	0.519315523018717	0.1167343954611285
MR-link 2	tyrosine	HMDB0000158	3-(4-hydroxyphenyl)lactate	HMDB0000755	bioa_021	GCST90200371	12:120845172-121674861	1.4122023398549088	0.4718207231651474	0.002761674299358
MR-link 2	tyrosine	HMDB0000158	3-(4-hydroxyphenyl)lactate	HMDB0000755	bioa_021	GCST90200371	12:122092964-122592964	0.4227210103956479	0.5015899527381247	0.3993614989433786
MR-link 2	tyrosine	HMDB0000158	3-(4-hydroxyphenyl)lactate	HMDB0000755	bioa_021	GCST90200371	15:60649639-61149639	1.7011109867660994	1.3524826657861593	0.208475251994912
MR-link 2	tyrosine	HMDB0000158	3-(4-hydroxyphenyl)lactate	HMDB0000755	bioa_021	GCST90200371	16:71153235-72438683	0.6045285509331216	0.2680861467989233	0.0241346657488497
MR-link 2	docosapentaenoate (n6 dpa; 22:5n6)	HMDB0001976	alpha-ketoglutarate	HMDB0000208	GCST90199796	M33453	11:61347212-61847212	0.0274729656970167	0.2587618138960895	0.915446786361806
MR-link 2	leucine	HMDB0000687	cystine	HMDB0000192	M00060	M31454	4:88976422-89476422	-0.2627564118107852	0.1920448301489484	0.1712483814091129
MR-link 2	leucine	HMDB0000687	cystine	HMDB0000192	M00060	M31454	6:45295851-45795851	0.0963404175660971	0.7897824353346455	0.9029120939254824
MR-link 2	sphingosine 1-phosphate	HMDB0000277	phenylalanine	HMDB0000159	GCST90199657	M00064	17:74160792-74684003	0.2697316443560444	0.1839443171026274	0.142545714566347
MR-link 2	glucose	HMDB0000122	3-methyl-2-oxobutyrate	HMDB0000019	met-d-Glucose	GCST90199677	2:165251927-165751927	0.5616387704358765	0.664073200291601	0.3976931805096946
MR-link 2	glucose	HMDB0000122	3-methyl-2-oxobutyrate	HMDB0000019	met-d-Glucose	GCST90199677	2:169498833-170056652	0.0322408590882076	0.1561734029452956	0.8364451187533031
MR-link 2	glucose	HMDB0000122	3-methyl-2-oxobutyrate	HMDB0000019	met-d-Glucose	GCST90199677	3:122819058-123319058	-0.0823137085422345	0.506788601116314	0.8709734069488999
MR-link 2	glucose	HMDB0000122	3-methyl-2-oxobutyrate	HMDB0000019	met-d-Glucose	GCST90199677	3:151951767-152451767	0.254721557262183	0.8609055700221387	0.7673245487433997
MR-link 2	glucose	HMDB0000122	3-methyl-2-oxobutyrate	HMDB0000019	met-d-Glucose	GCST90199677	3:170377909-170877909	0.0253655676938413	0.4147021039188041	0.9512272014156752
MR-link 2	glucose	HMDB0000122	3-methyl-2-oxobutyrate	HMDB0000019	met-d-Glucose	GCST90199677	4:185468314-185968314	-0.5682693836653123	0.7954886742860968	0.4750014177554361
MR-link 2	glucose	HMDB0000122	3-methyl-2-oxobutyrate	HMDB0000019	met-d-Glucose	GCST90199677	5:95479406-95979406	-0.7180889630368985	1.025957556248274	0.4839768097555195
MR-link 2	glucose	HMDB0000122	3-methyl-2-oxobutyrate	HMDB0000019	met-d-Glucose	GCST90199677	6:7000270-7500270	-0.2147583543474098	0.5443740602562807	0.6932081473561224
MR-link 2	glucose	HMDB0000122	3-methyl-2-oxobutyrate	HMDB0000019	met-d-Glucose	GCST90199677	7:14801789-15301789	-0.6353750529033149	0.4357205086261266	0.1447807394344077
MR-link 2	glucose	HMDB0000122	3-methyl-2-oxobutyrate	HMDB0000019	met-d-Glucose	GCST90199677	7:43935955-44473721	-0.2093794735705341	0.262745497298999	0.4255144455447464
MR-link 2	glucose	HMDB0000122	3-methyl-2-oxobutyrate	HMDB0000019	met-d-Glucose	GCST90199677	8:117934783-118434783	-0.1059172518459614	0.7121745193905543	0.8817716346369479
MR-link 2	glucose	HMDB0000122	3-methyl-2-oxobutyrate	HMDB0000019	met-d-Glucose	GCST90199677	9:21884068-22384068	0.0559837290287458	0.6812539557814454	0.9345055862377412
MR-link 2	glucose	HMDB0000122	3-methyl-2-oxobutyrate	HMDB0000019	met-d-Glucose	GCST90199677	10:2888477-3388477	0.3038277148142106	0.5502495651718156	0.5808363528491882
MR-link 2	glucose	HMDB0000122	3-methyl-2-oxobutyrate	HMDB0000019	met-d-Glucose	GCST90199677	10:112762852-113262852	-0.2751049003996387	1.3854203878260811	0.8425980081327625
MR-link 2	glucose	HMDB0000122	3-methyl-2-oxobutyrate	HMDB0000019	met-d-Glucose	GCST90199677	10:114504071-115004071	-0.4827918561771838	0.5406159016480542	0.3718355230429147
MR-link 2	glucose	HMDB0000122	3-methyl-2-oxobutyrate	HMDB0000019	met-d-Glucose	GCST90199677	12:4134844-4634844	0.3355574020060399	0.687088870696357	0.6252838601659877
MR-link 2	glucose	HMDB0000122	3-methyl-2-oxobutyrate	HMDB0000019	met-d-Glucose	GCST90199677	12:111682800-112523499	1.121943563082215	0.7161057959965116	0.117178099717022
MR-link 2	glucose	HMDB0000122	3-methyl-2-oxobutyrate	HMDB0000019	met-d-Glucose	GCST90199677	12:121166650-121666650	0.0328058709608445	0.7401436446544043	0.9646464168786478
MR-link 2	glucose	HMDB0000122	3-methyl-2-oxobutyrate	HMDB0000019	met-d-Glucose	GCST90199677	13:28213465-28721145	3.155331758251786	1.7149722526637723	0.065786832181627
MR-link 2	glucose	HMDB0000122	3-methyl-2-oxobutyrate	HMDB0000019	met-d-Glucose	GCST90199677	17:43272775-44380160	1.0596263591829536	0.8538459426496556	0.2146042154169641
MR-link 2	glucose	HMDB0000122	3-methyl-2-oxobutyrate	HMDB0000019	met-d-Glucose	GCST90199677	17:44543627-45043627	0.8957681150960113	0.8871811903888781	0.3126491618970953
MR-link 2	glucose	HMDB0000122	3-methyl-2-oxobutyrate	HMDB0000019	met-d-Glucose	GCST90199677	20:22311971-22811971	-0.5244254661673572	1.083574292140257	0.6284019099304179
MR-link 2	3-hydroxybutyrate (bhba)	HMDB0000011	alanine	HMDB0000161	met-d-bOHbutyrate	GCST90200431	1:230050269-230550269	-0.5436485893589944	0.7552951529931677	0.4716586311736965
MR-link 2	3-hydroxybutyrate (bhba)	HMDB0000011	alanine	HMDB0000161	met-d-bOHbutyrate	GCST90200431	5:41452897-42471829	-0.1021296060825507	0.4406123517698225	0.8167010026541498
MR-link 2	3-hydroxybutyrate (bhba)	HMDB0000011	alanine	HMDB0000161	met-d-bOHbutyrate	GCST90200431	8:8059014-8559014	-0.1957258441716073	1.3133638435370778	0.8815328262086194
MR-link 2	3-hydroxybutyrate (bhba)	HMDB0000011	alanine	HMDB0000161	met-d-bOHbutyrate	GCST90200431	8:8580720-9433358	-0.3758052267714216	0.6185013199357496	0.5434486984179296
MR-link 2	3-hydroxybutyrate (bhba)	HMDB0000011	alanine	HMDB0000161	met-d-bOHbutyrate	GCST90200431	8:9546321-10530228	0.6493337698786424	0.6153481737248298	0.2913202087798154
MR-link 2	3-hydroxybutyrate (bhba)	HMDB0000011	alanine	HMDB0000161	met-d-bOHbutyrate	GCST90200431	8:10591858-11909109	0.8246484710631099	0.5023849756480906	0.1007004654911193
MR-link 2	3-hydroxybutyrate (bhba)	HMDB0000011	alanine	HMDB0000161	met-d-bOHbutyrate	GCST90200431	9:107339744-107915739	-0.916284944757071	0.4020895164499545	0.0226784607417786
MR-link 2	3-hydroxybutyrate (bhba)	HMDB0000011	alanine	HMDB0000161	met-d-bOHbutyrate	GCST90200431	10:113694271-114194271	-0.4172123029555269	0.4457562316646348	0.34929112579751
MR-link 2	3-hydroxybutyrate (bhba)	HMDB0000011	alanine	HMDB0000161	met-d-bOHbutyrate	GCST90200431	11:116451535-117240760	-0.99128630142194	0.5958043041078829	0.0961567322451907
MR-link 2	3-hydroxybutyrate (bhba)	HMDB0000011	alanine	HMDB0000161	met-d-bOHbutyrate	GCST90200431	12:122375755-122875755	-0.2013792761942773	0.7164777493164332	0.7786579146349919
MR-link 2	3-hydroxybutyrate (bhba)	HMDB0000011	alanine	HMDB0000161	met-d-bOHbutyrate	GCST90200431	14:94393207-95094947	-0.1460202261941008	0.3995682961754859	0.7147792737205205
MR-link 2	3-hydroxybutyrate (bhba)	HMDB0000011	alanine	HMDB0000161	met-d-bOHbutyrate	GCST90200431	15:58430643-58980498	-0.2164773629544707	0.5069338488236022	0.6693554633095825
MR-link 2	3-hydroxybutyrate (bhba)	HMDB0000011	alanine	HMDB0000161	met-d-bOHbutyrate	GCST90200431	16:71899923-73042963	-0.0365679290050917	0.3387285074260392	0.9140302338200244
MR-link 2	3-hydroxybutyrate (bhba)	HMDB0000011	alanine	HMDB0000161	met-d-bOHbutyrate	GCST90200431	17:6935779-7435779	0.5639105395500736	0.5642885116333852	0.3176347703890684
MR-link 2	3-hydroxybutyrate (bhba)	HMDB0000011	alanine	HMDB0000161	met-d-bOHbutyrate	GCST90200431	19:45161941-45661941	0.5974136189160947	0.3771597127054779	0.1131981635591379
MR-link 2	leucine	HMDB0000687	valine	HMDB0000883	met-d-Leu	met-d-Val	1:100446185-100946185	0.8247428308382965	0.1312924803055233	3.348437267567435e-10
MR-link 2	leucine	HMDB0000687	valine	HMDB0000883	met-d-Leu	met-d-Val	2:27480940-28253616	1.0184387687605303	0.1174147457577539	4.177231394852157e-18
MR-link 2	leucine	HMDB0000687	valine	HMDB0000883	met-d-Leu	met-d-Val	2:64975088-65475088	1.6766535063574235	0.176229542408321	1.83412472947673e-21
MR-link 2	leucine	HMDB0000687	valine	HMDB0000883	met-d-Leu	met-d-Val	2:165251927-165751927	1.0546184327616328	0.1187687678339797	6.710486487506386e-19
MR-link 2	leucine	HMDB0000687	valine	HMDB0000883	met-d-Leu	met-d-Val	3:136107693-136607693	1.0257472524462246	0.1417670016757747	4.640073505791848e-13
MR-link 2	leucine	HMDB0000687	valine	HMDB0000883	met-d-Leu	met-d-Val	4:86953335-87453335	1.027879842225746	0.1242367770042592	1.3002247675946036e-16
MR-link 2	leucine	HMDB0000687	valine	HMDB0000883	met-d-Leu	met-d-Val	4:87663610-88163610	1.0470354821610557	0.1229839763708835	1.6862558790484156e-17
MR-link 2	leucine	HMDB0000687	valine	HMDB0000883	met-d-Leu	met-d-Val	4:88670985-89475171	1.0873327495684344	0.052206739654287	2.4416666409453042e-96
MR-link 2	leucine	HMDB0000687	valine	HMDB0000883	met-d-Leu	met-d-Val	8:76204025-76704025	0.9803158526214972	0.1140240197127085	8.150659628180662e-18
MR-link 2	leucine	HMDB0000687	valine	HMDB0000883	met-d-Leu	met-d-Val	12:56220625-57115338	0.985329621793428	0.0729275960697559	1.3455736746824528e-41
MR-link 2	leucine	HMDB0000687	valine	HMDB0000883	met-d-Leu	met-d-Val	12:111660219-112160219	1.0069221095462884	0.152337726152379	3.8483605086670646e-11
MR-link 2	leucine	HMDB0000687	valine	HMDB0000883	met-d-Leu	met-d-Val	16:69315747-70908300	0.9701803823177876	0.057890731719891	4.882136401069707e-63
MR-link 2	leucine	HMDB0000687	valine	HMDB0000883	met-d-Leu	met-d-Val	16:71899923-72399923	0.7431162667887703	0.0900366426249959	1.538385105034044e-16
MR-link 2	leucine	HMDB0000687	valine	HMDB0000883	met-d-Leu	met-d-Val	17:6935779-7435779	1.203924849292282	0.094206391645172	2.130220310280315e-37
MR-link 2	leucine	HMDB0000687	valine	HMDB0000883	met-d-Leu	met-d-Val	19:13901809-14401809	1.0357227524361845	0.114451644370889	1.4370957285008444e-19
MR-link 2	leucine	HMDB0000687	valine	HMDB0000883	met-d-Leu	met-d-Val	19:49054215-49554215	1.2030565436937732	0.0910703815411053	7.663634620784359e-40
MR-link 2	leucine	HMDB0000687	valine	HMDB0000883	met-d-Leu	met-d-Val	22:18665282-19165282	1.0935374320460602	0.1180225526806333	1.9417361900741912e-20
MR-link 2	arginine	HMDB0000517	alanine	HMDB0000161	bioa_002	M32339	2:24182937-24682937	-0.0731995936720132	0.3530879283017855	0.8357656964214843
MR-link 2	arginine	HMDB0000517	alanine	HMDB0000161	bioa_002	M32339	2:211333022-211833022	0.2509719440660595	0.2289151783090785	0.272924129608563
MR-link 2	arginine	HMDB0000517	alanine	HMDB0000161	bioa_002	M32339	2:219037276-219788019	0.1826502358584352	0.3441791573177584	0.5956380493299311
MR-link 2	arginine	HMDB0000517	alanine	HMDB0000161	bioa_002	M32339	4:144583533-145083533	0.1083158888691988	0.2562130881208636	0.6724725282566782
MR-link 2	arginine	HMDB0000517	alanine	HMDB0000161	bioa_002	M32339	5:177386199-177886199	0.6929404548981064	0.8779163350966701	0.4299359600811615
MR-link 2	arginine	HMDB0000517	alanine	HMDB0000161	bioa_002	M32339	6:131339506-132265729	0.0765481465437441	0.1287533539963162	0.552155528111802
MR-link 2	arginine	HMDB0000517	alanine	HMDB0000161	bioa_002	M32339	6:135177817-135677817	-0.3818565140500195	0.3921747070244699	0.3302105807924915
MR-link 2	arginine	HMDB0000517	alanine	HMDB0000161	bioa_002	M32339	6:139590693-140090693	-0.1201007612286999	0.3836946753707365	0.7542720927425305
MR-link 2	arginine	HMDB0000517	alanine	HMDB0000161	bioa_002	M32339	10:99898951-100398951	0.0134485327675914	0.5020201555996872	0.9786281621324576
MR-link 2	arginine	HMDB0000517	alanine	HMDB0000161	bioa_002	M32339	12:46680313-47435518	1.546660789480356	0.6544717166820224	0.018116900751487
MR-link 2	arginine	HMDB0000517	alanine	HMDB0000161	bioa_002	M32339	16:68076200-68576200	-0.7108693289061622	0.7538206740712962	0.3456697524515861
MR-link 2	arginine	HMDB0000517	alanine	HMDB0000161	bioa_002	M32339	19:12757458-13257458	-0.1965742340312309	0.1888866505013598	0.2980150567484239
MR-link 2	ergothioneine	HMDB0003045	ergothioneine	HMDB0003045	GCST90199879	M37459	5:130173559-131971204	0.4662845346458619	0.2497058709674805	0.0618548083164916
MR-link 2	ergothioneine	HMDB0003045	ergothioneine	HMDB0003045	GCST90199879	M37459	6:110510008-111010008	0.8149393109478955	0.2828515451595532	0.0039621999404324
MR-link 2	arginine	HMDB0000517	phenylpyruvate	HMDB0000205	bioa_002	GCST90200365	2:24182937-24682937	0.7638123893517049	0.3678584100922292	0.0378591853509519
MR-link 2	arginine	HMDB0000517	phenylpyruvate	HMDB0000205	bioa_002	GCST90200365	2:211333022-211833022	0.232173170229315	0.2112422342687928	0.2717309937159577
MR-link 2	arginine	HMDB0000517	phenylpyruvate	HMDB0000205	bioa_002	GCST90200365	2:219037276-219788019	0.178885150142686	0.388554818647976	0.6452392715538346
MR-link 2	arginine	HMDB0000517	phenylpyruvate	HMDB0000205	bioa_002	GCST90200365	4:144583533-145083533	-0.2734482211141384	0.2278786703124074	0.2301498787053612
MR-link 2	arginine	HMDB0000517	phenylpyruvate	HMDB0000205	bioa_002	GCST90200365	5:177386199-177886199	-0.2674803166839681	0.6760274886756672	0.6923522874571013
MR-link 2	arginine	HMDB0000517	phenylpyruvate	HMDB0000205	bioa_002	GCST90200365	6:131339506-132265729	0.0386930840094427	0.1375825191599289	0.7785298033264063
MR-link 2	arginine	HMDB0000517	phenylpyruvate	HMDB0000205	bioa_002	GCST90200365	6:135177817-135677817	0.160451815084467	0.4815204337795182	0.7389688865876188
MR-link 2	arginine	HMDB0000517	phenylpyruvate	HMDB0000205	bioa_002	GCST90200365	10:99898951-100398951	-0.5392124126990662	0.4571790919198467	0.2382255358108528
MR-link 2	arginine	HMDB0000517	phenylpyruvate	HMDB0000205	bioa_002	GCST90200365	12:46680313-47435518	-0.0986169253385893	0.2801287693430149	0.7248072113947215
MR-link 2	arginine	HMDB0000517	phenylpyruvate	HMDB0000205	bioa_002	GCST90200365	19:12757458-13257458	-0.2429107625448556	0.2115273641715491	0.2508176410216351
MR-link 2	pyruvate	HMDB0000243	ornithine	HMDB0000214	met-d-Pyruvate	GCST90200404	1:25486369-25986369	0.5022365640341935	0.7148662571169005	0.4823298874122267
MR-link 2	pyruvate	HMDB0000243	ornithine	HMDB0000214	met-d-Pyruvate	GCST90200404	1:154991807-156271079	-0.3015936146004378	0.3892166260847981	0.438414465151244
MR-link 2	pyruvate	HMDB0000243	ornithine	HMDB0000214	met-d-Pyruvate	GCST90200404	1:207429229-207929229	0.1557167985002871	0.7168399554185969	0.8280316555047678
MR-link 2	pyruvate	HMDB0000243	ornithine	HMDB0000214	met-d-Pyruvate	GCST90200404	2:27480940-28253616	-0.9869849713163436	0.6696270576473382	0.1404998111531718
MR-link 2	pyruvate	HMDB0000243	ornithine	HMDB0000214	met-d-Pyruvate	GCST90200404	2:60468043-60968043	0.0638947318116161	0.6332008309804074	0.9196238655923
MR-link 2	pyruvate	HMDB0000243	ornithine	HMDB0000214	met-d-Pyruvate	GCST90200404	2:173097338-173854224	0.1678043112648873	0.2050848226804764	0.4132321124320266
MR-link 2	pyruvate	HMDB0000243	ornithine	HMDB0000214	met-d-Pyruvate	GCST90200404	3:56611222-57111222	-0.4977907525621949	0.5290411200722046	0.3467406439980338
MR-link 2	pyruvate	HMDB0000243	ornithine	HMDB0000214	met-d-Pyruvate	GCST90200404	5:35956855-36456855	-1.2633938693920128	0.758715421351094	0.0958778687608671
MR-link 2	pyruvate	HMDB0000243	ornithine	HMDB0000214	met-d-Pyruvate	GCST90200404	5:131157493-131957429	-0.7721423912905818	0.4692848446644609	0.0998956462943555
MR-link 2	pyruvate	HMDB0000243	ornithine	HMDB0000214	met-d-Pyruvate	GCST90200404	7:50177982-50677982	-0.0367301481143119	1.0691107932602244	0.9725934354596988
MR-link 2	pyruvate	HMDB0000243	ornithine	HMDB0000214	met-d-Pyruvate	GCST90200404	8:106322270-106822270	0.5924019459536316	0.5981722748058071	0.3220014142907375
MR-link 2	pyruvate	HMDB0000243	ornithine	HMDB0000214	met-d-Pyruvate	GCST90200404	9:135611502-136391870	-0.2991591598389329	0.359190135881955	0.4049173105019642
MR-link 2	pyruvate	HMDB0000243	ornithine	HMDB0000214	met-d-Pyruvate	GCST90200404	10:2869150-3388009	0.2309623042027168	0.2276247121493719	0.3102666418642464
MR-link 2	pyruvate	HMDB0000243	ornithine	HMDB0000214	met-d-Pyruvate	GCST90200404	11:56961646-57461646	-0.3169935531618627	1.055629149713953	0.7639569170747413
MR-link 2	pyruvate	HMDB0000243	ornithine	HMDB0000214	met-d-Pyruvate	GCST90200404	12:48145900-49077761	-0.0278658172927088	0.1545639971327799	0.8569275761409051
MR-link 2	pyruvate	HMDB0000243	ornithine	HMDB0000214	met-d-Pyruvate	GCST90200404	16:69379588-70929689	-0.5407310417609328	0.2736246716389714	0.0481346267087661
MR-link 2	pyruvate	HMDB0000243	ornithine	HMDB0000214	met-d-Pyruvate	GCST90200404	16:70994871-71494871	-1.7315695622431968	0.8134571253890642	0.0332828160086837
MR-link 2	pyruvate	HMDB0000243	ornithine	HMDB0000214	met-d-Pyruvate	GCST90200404	16:87636490-88136490	0.3924159180951902	0.898083916058249	0.6621491027573057
MR-link 2	pyruvate	HMDB0000243	ornithine	HMDB0000214	met-d-Pyruvate	GCST90200404	18:43532791-44032791	1.0612299290538936	0.8955088592312423	0.2359945193799864
MR-link 2	pyruvate	HMDB0000243	ornithine	HMDB0000214	met-d-Pyruvate	GCST90200404	21:45449580-45972811	0.4363397682262449	0.2735887150898216	0.1107402187559423
MR-link 2	phenylalanine	HMDB0000159	tryptophan	HMDB0000929	GCST90200396	GCST90200441	12:103005621-103594137	0.4277101640220348	0.0886584019882724	1.4053210860586174e-06
MR-link 2	beta-alanine	HMDB0000056	urea	HMDB0000294	GCST90200361	GCST90200417	3:30500404-31000404	0.08465584297215	0.084335218184533	0.3154741614514769
MR-link 2	betaine	HMDB0000043	glycochenodeoxycholate	HMDB0000637	GCST90200425	GCST90200342	2:211290507-211790507	-0.1172901070538719	0.1220796236797992	0.3366691976594231
MR-link 2	betaine	HMDB0000043	glycochenodeoxycholate	HMDB0000637	GCST90200425	GCST90200342	5:78081434-78907016	0.0760515702491193	0.0577904097869886	0.188177579861168
MR-link 2	betaine	HMDB0000043	glycochenodeoxycholate	HMDB0000637	GCST90200425	GCST90200342	6:160264283-160825366	0.0800001186385126	0.1018344942742627	0.4321079649355032
MR-link 2	betaine	HMDB0000043	glycochenodeoxycholate	HMDB0000637	GCST90200425	GCST90200342	12:68601-568601	0.2121258780372236	0.0788975976874474	0.0071747446184476
MR-link 2	betaine	HMDB0000043	glycochenodeoxycholate	HMDB0000637	GCST90200425	GCST90200342	17:17178278-17678278	0.0456649229646921	0.1793412640932084	0.7990120867220588
MR-link 2	betaine	HMDB0000043	glycochenodeoxycholate	HMDB0000637	GCST90200425	GCST90200342	21:44165982-44665982	-0.1216335663653155	0.1718191004099576	0.478997148086805
MR-link 2	1-(1-enyl-stearoyl)-2-arachidonoyl-gpe (p-18:0/20:4)*	HMDB0005779	cystathionine	HMDB0000099	GCST90200058	GCST90200383	11:61307803-62000560	-0.0969085670437201	0.0587608469737527	0.0991060468362951
MR-link 2	1-(1-enyl-stearoyl)-2-arachidonoyl-gpe (p-18:0/20:4)*	HMDB0005779	cystathionine	HMDB0000099	GCST90200058	GCST90200383	19:45162079-45662079	0.1726222829776512	0.2233069817129108	0.4395065161381555
MR-link 2	1-(1-enyl-stearoyl)-2-arachidonoyl-gpe (p-18:0/20:4)*	HMDB0005779	cystathionine	HMDB0000099	GCST90200058	GCST90200383	19:55491205-55991205	-0.1996289016502369	0.2413948880828219	0.4082480286089957
MR-link 2	4-methyl-2-oxopentanoate	HMDB0000695	lactate	HMDB0000190	M22116	M00527	4:88976422-89476422	0.0454435700228105	0.1512723657362518	0.763865250436695
MR-link 2	4-methyl-2-oxopentanoate	HMDB0000695	lactate	HMDB0000190	M22116	M00527	13:48209901-48709901	0.0791560772504656	0.2494156943100599	0.7509658540933543
MR-link 2	3-(4-hydroxyphenyl)lactate	HMDB0000755	3-hydroxybutyrate (bhba)	HMDB0000011	GCST90200371	met-d-bOHbutyrate	6:111301079-111801079	0.0119312328506712	0.0508218374821579	0.8143904598637294
MR-link 2	3-(4-hydroxyphenyl)lactate	HMDB0000755	3-hydroxybutyrate (bhba)	HMDB0000011	GCST90200371	met-d-bOHbutyrate	17:79941425-80441425	0.0180965294791439	0.0283321360822107	0.5229998744255793
MR-link 2	3-methyl-2-oxobutyrate	HMDB0000019	glycochenodeoxycholate	HMDB0000637	GCST90199677	GCST90200342	4:88953670-89453670	-0.0213208588209416	0.1365734693499725	0.8759441546337208
MR-link 2	1-(1-enyl-stearoyl)-2-arachidonoyl-gpe (p-18:0/20:4)*	HMDB0005779	myo-inositol	HMDB0000211	GCST90200058	M19934	11:61307803-62000560	0.0331255979960855	0.0806818929480674	0.6813875634653326
MR-link 2	phenylalanine	HMDB0000159	3-methyl-2-oxovalerate	HMDB0000491	GCST90200396	M15676	12:103005621-103594137	-0.1654330610261113	0.0989624809078451	0.0945885147172152
MR-link 2	2-aminobutyrate	HMDB0000452	glycine	HMDB0000123	GCST90200305	M32338	2:64970910-65470910	-0.4253449348568544	0.1087941646718396	9.243758157217186e-05
MR-link 2	2-aminobutyrate	HMDB0000452	glycine	HMDB0000123	GCST90200305	M32338	4:88993818-89493818	-0.1082131189490837	0.1686743079568654	0.5211649571478858
MR-link 2	n-acetylornithine	HMDB0003357	glycerol	HMDB0000131	bioa_023	GCST90200325	2:72878681-74437061	0.0093962996907137	0.0225454702402394	0.6768458670819577
MR-link 2	n-acetylornithine	HMDB0003357	glycerol	HMDB0000131	bioa_023	GCST90200325	5:950573-1450573	-0.3539289966893058	0.3584249406295182	0.3234189535932574
MR-link 2	n-acetylornithine	HMDB0003357	glycerol	HMDB0000131	bioa_023	GCST90200325	17:37301988-37801988	0.2118468882580598	0.3099275871654408	0.494267751467364
MR-link 2	thyroxine	HMDB0000248	leucine	HMDB0000687	GCST90200293	M00060	2:234397317-234897317	-0.1897232994746276	0.2179591075628051	0.3840525416035617
MR-link 2	pantothenate	HMDB0000210	4-methyl-2-oxopentanoate	HMDB0000695	M01508	M22116	2:27200724-27700724	0.4763360298627712	0.2813720874738298	0.0904736758733978
MR-link 2	valine	HMDB0000883	glycochenodeoxycholate	HMDB0000637	M01649	GCST90200342	4:88976422-89476422	0.2109682745310449	0.1697842547111273	0.2140275181209056
MR-link 2	arginine	HMDB0000517	sphinganine-1-phosphate	HMDB0001383	bioa_002	GCST90199845	2:24182937-24682937	0.7014200155103589	0.4993674110771182	0.1601351625530546
MR-link 2	arginine	HMDB0000517	sphinganine-1-phosphate	HMDB0001383	bioa_002	GCST90199845	2:211333022-211833022	0.1639388885015095	0.2240899062559644	0.4644271527443742
MR-link 2	arginine	HMDB0000517	sphinganine-1-phosphate	HMDB0001383	bioa_002	GCST90199845	2:219037276-219788019	-0.1196714880665427	0.5455853651353832	0.8263812159048598
MR-link 2	arginine	HMDB0000517	sphinganine-1-phosphate	HMDB0001383	bioa_002	GCST90199845	4:144583533-145083533	0.4576023366626012	0.2752163216515224	0.0963723867710499
MR-link 2	arginine	HMDB0000517	sphinganine-1-phosphate	HMDB0001383	bioa_002	GCST90199845	5:177386199-177886199	-0.0914216565354151	0.6377319201716669	0.8860103195234295
MR-link 2	arginine	HMDB0000517	sphinganine-1-phosphate	HMDB0001383	bioa_002	GCST90199845	6:131339506-132265729	0.020473644381265	0.1146953343232913	0.8583267116335811
MR-link 2	arginine	HMDB0000517	sphinganine-1-phosphate	HMDB0001383	bioa_002	GCST90199845	6:135177817-135677817	-0.210711739562037	0.5186343718766387	0.6845355091428669
MR-link 2	arginine	HMDB0000517	sphinganine-1-phosphate	HMDB0001383	bioa_002	GCST90199845	10:99898951-100398951	0.382430113620588	0.5057467043479511	0.4495477177854118
MR-link 2	arginine	HMDB0000517	sphinganine-1-phosphate	HMDB0001383	bioa_002	GCST90199845	12:46680313-47435518	0.0062539537786061	0.4139129407382672	0.9879449448936144
MR-link 2	arginine	HMDB0000517	sphinganine-1-phosphate	HMDB0001383	bioa_002	GCST90199845	19:12757458-13257458	0.2217952195781456	0.1827820138753741	0.2249611964013669
MR-link 2	s-1-pyrroline-5-carboxylate	HMDB0001301	dehydroepiandrosterone sulfate (dhea-s)	HMDB0001032	GCST90200381	GCST90199673	1:18949448-19449448	-0.1152441527397538	0.1512508318754375	0.4460954445743673
MR-link 2	s-1-pyrroline-5-carboxylate	HMDB0001301	dehydroepiandrosterone sulfate (dhea-s)	HMDB0001032	GCST90200381	GCST90199673	8:144432748-145014955	0.0039172089315013	0.0464703317456089	0.9328220191243816
MR-link 2	asparagine	HMDB0000168	valine	HMDB0000883	bioa_003	M01649	2:27480940-27980940	-0.7881827627792839	0.3371177580304906	0.0193870258667228
MR-link 2	asparagine	HMDB0000168	valine	HMDB0000883	bioa_003	M01649	4:178111051-178611051	0.2654897403206359	0.298817784094634	0.3742895990118489
MR-link 2	asparagine	HMDB0000168	valine	HMDB0000883	bioa_003	M01649	7:97252737-97752737	0.1053708250145766	0.2417329393010999	0.662910975681346
MR-link 2	asparagine	HMDB0000168	valine	HMDB0000883	bioa_003	M01649	11:61853420-62353420	-0.0839677886472117	0.1892749757790585	0.6573111394714821
MR-link 2	asparagine	HMDB0000168	valine	HMDB0000883	bioa_003	M01649	12:46900176-47400176	0.2471960212501342	0.3081255570007583	0.4224040546914103
MR-link 2	asparagine	HMDB0000168	valine	HMDB0000883	bioa_003	M01649	14:103514503-104812812	-0.0740771034936601	0.0658989038702613	0.2609696677739981
MR-link 2	5-acetylamino-6-formylamino-3-methyluracil	HMDB0011105	taurochenodeoxycholate	HMDB0000951	GCST90200680	GCST90200337	8:17743764-18765840	-0.010833178068851	0.0218402519054068	0.6198810653218465
MR-link 2	pantothenate	HMDB0000210	histidine	HMDB0000177	M01508	GCST90200377	2:27200724-27700724	-0.5308652020111191	0.2963448732470187	0.0732329189686539
MR-link 2	citrate	HMDB0000094	4-hydroxyphenylpyruvate	HMDB0000707	GCST90200304	GCST90200300	5:14503745-15117020	0.0809677698375346	0.1467907553515062	0.5812318238291931
MR-link 2	citrate	HMDB0000094	4-hydroxyphenylpyruvate	HMDB0000707	GCST90200304	GCST90200300	17:6357018-6961881	-0.0891422491431933	0.0892019304065831	0.3176344010667751
MR-link 2	citrate	HMDB0000094	4-hydroxyphenylpyruvate	HMDB0000707	GCST90200304	GCST90200300	22:19003274-19503274	-0.2408146844637337	0.1470672500989966	0.1015373075693467
MR-link 2	n-acetyl-aspartyl-glutamate (naag)	HMDB0001067	glutamine	HMDB0000641	GCST90200684	bioa_006	11:45663099-50986366	-0.0060138955829454	0.0066420136191144	0.36523625778565
MR-link 2	n-acetyl-aspartyl-glutamate (naag)	HMDB0001067	glutamine	HMDB0000641	GCST90200684	bioa_006	11:54602007-58367668	-0.005433940285368	0.0081938751568869	0.5072210499450316
MR-link 2	inositol 1-phosphate (i1p)	HMDB0000213	n-acetylornithine	HMDB0003357	M01481	bioa_023	1:5349333-5849333	-0.2337476373417306	0.2085366263416739	0.2623326093497632
MR-link 2	inositol 1-phosphate (i1p)	HMDB0000213	n-acetylornithine	HMDB0003357	M01481	bioa_023	4:31607204-32397858	-0.0004073670262373	0.0495502340185129	0.993440430588792
MR-link 2	inositol 1-phosphate (i1p)	HMDB0000213	n-acetylornithine	HMDB0003357	M01481	bioa_023	4:66148855-66648855	0.0753914759220115	0.126805525737399	0.5521482621695566
MR-link 2	inositol 1-phosphate (i1p)	HMDB0000213	n-acetylornithine	HMDB0003357	M01481	bioa_023	6:20616244-21116244	0.0274493648515155	0.0837429499424732	0.7430771008974927
MR-link 2	inositol 1-phosphate (i1p)	HMDB0000213	n-acetylornithine	HMDB0003357	M01481	bioa_023	10:114775621-115275621	-0.0664608740284757	0.0879402678940813	0.4497989868743453
MR-link 2	inositol 1-phosphate (i1p)	HMDB0000213	n-acetylornithine	HMDB0003357	M01481	bioa_023	12:47079779-47579779	0.0122754022823022	0.0617638138521184	0.8424602821225656
MR-link 2	inositol 1-phosphate (i1p)	HMDB0000213	n-acetylornithine	HMDB0003357	M01481	bioa_023	12:62771708-63271708	0.0998971453340882	0.1213349022683022	0.4103274788065135
MR-link 2	inositol 1-phosphate (i1p)	HMDB0000213	n-acetylornithine	HMDB0003357	M01481	bioa_023	14:96380570-96880570	0.006453568881325	0.3254481976651303	0.98417915487842
MR-link 2	inositol 1-phosphate (i1p)	HMDB0000213	n-acetylornithine	HMDB0003357	M01481	bioa_023	15:77060646-77560646	0.0812985659959835	0.0521378606903798	0.1189253925515216
MR-link 2	glutamate	HMDB0000148	1,7-dimethylurate	HMDB0011103	GCST90200412	GCST90199756	5:36388589-36888589	-0.0746450619944247	0.2374161323830362	0.7532126821832277
MR-link 2	guanidinoacetate	HMDB0000128	dehydroepiandrosterone sulfate (dhea-s)	HMDB0001032	GCST90200384	GCST90199673	6:131647278-132147278	-0.1973240073449866	0.2265396079509084	0.383734850262019
MR-link 2	guanidinoacetate	HMDB0000128	dehydroepiandrosterone sulfate (dhea-s)	HMDB0001032	GCST90200384	GCST90199673	11:64893892-65393892	-0.1193682374471032	0.1168483341498722	0.3069865506348032
MR-link 2	guanidinoacetate	HMDB0000128	dehydroepiandrosterone sulfate (dhea-s)	HMDB0001032	GCST90200384	GCST90199673	12:101043-601043	0.0695323461650285	0.1438853706593642	0.6289195162376254
MR-link 2	guanidinoacetate	HMDB0000128	dehydroepiandrosterone sulfate (dhea-s)	HMDB0001032	GCST90200384	GCST90199673	14:100558168-101058168	0.078062422415312	0.1607905302761703	0.6273277994523488
MR-link 2	guanidinoacetate	HMDB0000128	dehydroepiandrosterone sulfate (dhea-s)	HMDB0001032	GCST90200384	GCST90199673	20:61898912-62398912	-0.1581029186901476	0.3847792940338936	0.6811513762074577
MR-link 2	n-acetyl-aspartyl-glutamate (naag)	HMDB0001067	spermidine	HMDB0001257	GCST90200684	bioa_033	11:45663099-50986366	-0.0077958841737786	0.0087030569470682	0.3703788777775388
MR-link 2	n-acetyl-aspartyl-glutamate (naag)	HMDB0001067	spermidine	HMDB0001257	GCST90200684	bioa_033	11:54602007-58367668	-0.0379727863180656	0.017642717128151	0.0313720999435746
MR-link 2	creatine	HMDB0000064	3,7-dimethylurate	HMDB0001982	GCST90200323	GCST90199755	2:211290507-211790507	-0.044050286586077	0.0825536144442381	0.5936210081214912
MR-link 2	creatine	HMDB0000064	3,7-dimethylurate	HMDB0001982	GCST90200323	GCST90199755	15:45404327-45904327	0.1619320120228655	0.1952501455596688	0.406902608139461
MR-link 2	s-1-pyrroline-5-carboxylate	HMDB0001301	3-hydroxybutyrate (bhba)	HMDB0000011	GCST90200381	met-d-bOHbutyrate	1:18949448-19449448	-0.02659626740021	0.045639235391102	0.5600615647068277
MR-link 2	s-1-pyrroline-5-carboxylate	HMDB0001301	3-hydroxybutyrate (bhba)	HMDB0000011	GCST90200381	met-d-bOHbutyrate	8:144432748-145014955	-0.0095927109825917	0.0145385855956468	0.5093754641305641
MR-link 2	citrulline	HMDB0000904	anthranilate	HMDB0001123	bioa_005	GCST90200324	2:211099261-211599261	0.0311297967899008	0.1923841321563342	0.8714549852568121
MR-link 2	citrulline	HMDB0000904	anthranilate	HMDB0001123	bioa_005	GCST90200324	8:10310878-10810878	0.1378235433110849	0.3207677745930055	0.66743740209506
MR-link 2	citrulline	HMDB0000904	anthranilate	HMDB0001123	bioa_005	GCST90200324	8:11437159-11937159	-0.4440858418844351	0.5324286053090865	0.404238242562102
MR-link 2	citrulline	HMDB0000904	anthranilate	HMDB0001123	bioa_005	GCST90200324	9:133044244-133627617	0.1256210794507167	0.1602955901685789	0.4332255891617925
MR-link 2	citrulline	HMDB0000904	anthranilate	HMDB0001123	bioa_005	GCST90200324	10:97138579-97638579	0.3923209365880015	0.3148548485058468	0.2127506419187955
MR-link 2	citrulline	HMDB0000904	anthranilate	HMDB0001123	bioa_005	GCST90200324	17:9542768-10042768	-0.0477795238925388	0.2711074336875462	0.8601067017251877
MR-link 2	sarcosine	HMDB0000271	valine	HMDB0000883	bioa_031	met-d-Val	1:157842259-158342259	0.1956165623643365	0.1474216078786658	0.1845354115076458
MR-link 2	sarcosine	HMDB0000271	valine	HMDB0000883	bioa_031	met-d-Val	6:42690673-43190673	0.1425386814917297	0.0916731803805187	0.1199801425949859
MR-link 2	sarcosine	HMDB0000271	valine	HMDB0000883	bioa_031	met-d-Val	9:136282183-136851769	0.0140432980310068	0.0285194210726299	0.6224282947304934
MR-link 2	1-stearoyl-2-oleoyl-gps (18:0/18:1)	HMDB0010163	phosphoethanolamine	HMDB0000224	GCST90199652	GCST90200281	3:56598999-57098999	0.8619462932669868	0.1079224602583778	1.3857821122331584e-15
MR-link 2	orotidine	HMDB0000788	isoleucine	HMDB0000172	GCST90200681	bioa_010	3:124271035-124771035	-0.029160142914212	0.0535868502138847	0.5863272337593293
MR-link 2	orotidine	HMDB0000788	isoleucine	HMDB0000172	GCST90200681	bioa_010	17:72554076-74203469	0.0145198004904529	0.0126734436408288	0.2519246564548866
MR-link 2	aspartate	HMDB0000191	serine	HMDB0000187	bioa_004	GCST90200415	2:211431243-211931243	-2.672041994107606	0.6318958442587086	2.351380424925528e-05
MR-link 2	aspartate	HMDB0000191	serine	HMDB0000187	bioa_004	GCST90200415	4:178111051-178611051	-0.0307428256087238	0.1078051377954946	0.7755136581306838
MR-link 2	aspartate	HMDB0000191	serine	HMDB0000187	bioa_004	GCST90200415	12:101969766-102469766	0.0745286682795121	0.1580806901325638	0.6373125211828824
MR-link 2	histidine	HMDB0000177	hippurate	HMDB0000714	met-d-His	M15753	1:168963261-169463261	-1.294550071809207	0.7402805247955231	0.0803378630295146
MR-link 2	histidine	HMDB0000177	hippurate	HMDB0000714	met-d-His	M15753	2:27491237-27991237	0.9479150696244584	0.4836089484328025	0.0499857537209923
MR-link 2	histidine	HMDB0000177	hippurate	HMDB0000714	met-d-His	M15753	2:211290507-212074453	0.0009794351791994	0.2866582783454445	0.9972738457378524
MR-link 2	histidine	HMDB0000177	hippurate	HMDB0000714	met-d-His	M15753	3:148408762-149190142	0.2916145793687619	0.3268437049447913	0.3722781576101632
MR-link 2	histidine	HMDB0000177	hippurate	HMDB0000714	met-d-His	M15753	8:145389726-145889726	-0.136747398301707	0.6728463589368276	0.8389496517429101
MR-link 2	histidine	HMDB0000177	hippurate	HMDB0000714	met-d-His	M15753	12:46932531-47432531	0.3985229042217295	0.9417655778192496	0.6721743591769658
MR-link 2	histidine	HMDB0000177	hippurate	HMDB0000714	met-d-His	M15753	12:56610020-57110020	0.1413943166575634	0.375297939076138	0.7063577813044685
MR-link 2	histidine	HMDB0000177	hippurate	HMDB0000714	met-d-His	M15753	12:95659569-96755187	0.0483157760467067	0.1609220239561911	0.7639915007318705
MR-link 2	histidine	HMDB0000177	hippurate	HMDB0000714	met-d-His	M15753	14:21241151-21765620	0.1481606584785178	0.4330636619051418	0.7322589907932784
MR-link 2	histidine	HMDB0000177	hippurate	HMDB0000714	met-d-His	M15753	14:94599201-95099201	-0.3090155155175118	1.1405036907618251	0.7864321585690304
MR-link 2	histidine	HMDB0000177	hippurate	HMDB0000714	met-d-His	M15753	15:43028726-45092210	-0.590313615248693	0.5448136262209617	0.2785799950453919
MR-link 2	histidine	HMDB0000177	hippurate	HMDB0000714	met-d-His	M15753	20:38915692-39415692	0.734405673279121	0.6552585727873488	0.2623782900158704
MR-link 2	tryptophan	HMDB0000929	alanine	HMDB0000161	bioa_020	GCST90200431	4:156560755-157060755	0.0013273901473071	0.1650504104893701	0.9935832168809178
MR-link 2	tryptophan	HMDB0000929	alanine	HMDB0000161	bioa_020	GCST90200431	6:111336667-112095774	-0.0599166365892405	0.167531446180889	0.7206096565091906
MR-link 2	kynurenine	HMDB0000684	acetone	HMDB0001659	GCST90199636	met-d-Acetone	1:241463402-241963402	0.073785453286759	0.0583724099820211	0.206213258979575
MR-link 2	kynurenine	HMDB0000684	acetone	HMDB0001659	GCST90199636	met-d-Acetone	8:39554593-40054593	-0.0460610066144422	0.0468744899459024	0.3257819424453461
MR-link 2	kynurenine	HMDB0000684	acetone	HMDB0001659	GCST90199636	met-d-Acetone	12:111809557-113090766	0.0200011434485339	0.0659929105550712	0.7618287555262371
MR-link 2	kynurenine	HMDB0000684	acetone	HMDB0001659	GCST90199636	met-d-Acetone	16:87568373-88128072	-0.0066750750026893	0.0188056251490607	0.7226263182603909
MR-link 2	4-acetamidobutanoate	HMDB0003681	eicosapentaenoate (epa; 20:5n3)	HMDB0001999	M01558	GCST90200349	8:18010431-18510431	-0.0342928305208811	0.0577965083958017	0.5529553682280446
MR-link 2	4-acetamidobutanoate	HMDB0003681	eicosapentaenoate (epa; 20:5n3)	HMDB0001999	M01558	GCST90200349	18:22536478-23036478	0.1427303990952761	0.2788318939070976	0.6087301536344968
MR-link 2	glucose	HMDB0000122	cysteine	HMDB0000574	met-d-Glucose	GCST90200439	2:165251927-165751927	0.1925108233449362	0.6298110361084364	0.7598601682788344
MR-link 2	glucose	HMDB0000122	cysteine	HMDB0000574	met-d-Glucose	GCST90200439	2:169498833-170056652	-0.0231432748973553	0.1633804473449923	0.887354369905855
MR-link 2	glucose	HMDB0000122	cysteine	HMDB0000574	met-d-Glucose	GCST90200439	3:122819058-123319058	0.0872438327710209	0.497179581131514	0.8607044444045735
MR-link 2	glucose	HMDB0000122	cysteine	HMDB0000574	met-d-Glucose	GCST90200439	3:151951767-152451767	-0.1124006411302368	1.1010965113917206	0.9186926644953864
MR-link 2	glucose	HMDB0000122	cysteine	HMDB0000574	met-d-Glucose	GCST90200439	3:170377909-170877909	-0.3311776916914704	0.3417579172628651	0.3325243567576733
MR-link 2	glucose	HMDB0000122	cysteine	HMDB0000574	met-d-Glucose	GCST90200439	4:185468314-185968314	0.0202534592532943	0.8349589312570643	0.9806477453649428
MR-link 2	glucose	HMDB0000122	cysteine	HMDB0000574	met-d-Glucose	GCST90200439	5:95479406-95979406	-1.6818490169410003	1.0224236598356142	0.0999774563994078
MR-link 2	glucose	HMDB0000122	cysteine	HMDB0000574	met-d-Glucose	GCST90200439	6:7000270-7500270	0.4811837653737622	0.5292735752999015	0.3632762435162145
MR-link 2	glucose	HMDB0000122	cysteine	HMDB0000574	met-d-Glucose	GCST90200439	7:14801789-15301789	0.3141783320518345	0.3764454384715855	0.4039474969296909
MR-link 2	glucose	HMDB0000122	cysteine	HMDB0000574	met-d-Glucose	GCST90200439	7:43935955-44473721	-0.1416186515990302	0.2607709678958546	0.5870769549752535
MR-link 2	glucose	HMDB0000122	cysteine	HMDB0000574	met-d-Glucose	GCST90200439	8:117934783-118434783	0.7647070466324601	0.7334933141372533	0.2971544876459056
MR-link 2	glucose	HMDB0000122	cysteine	HMDB0000574	met-d-Glucose	GCST90200439	9:21884068-22384068	0.455895925572489	0.564149443956825	0.4190261202738502
MR-link 2	glucose	HMDB0000122	cysteine	HMDB0000574	met-d-Glucose	GCST90200439	10:2888477-3388477	0.5766502653982137	0.4215702578166654	0.171355031664723
MR-link 2	glucose	HMDB0000122	cysteine	HMDB0000574	met-d-Glucose	GCST90200439	10:112762852-113262852	-0.729079217608086	1.0589066619421044	0.491124902889423
MR-link 2	glucose	HMDB0000122	cysteine	HMDB0000574	met-d-Glucose	GCST90200439	10:114504071-115004071	-0.5236289716681497	0.4986228825069184	0.2936490137737934
MR-link 2	glucose	HMDB0000122	cysteine	HMDB0000574	met-d-Glucose	GCST90200439	12:4134844-4634844	0.4963024625870038	0.6276578547402667	0.4291066179186535
MR-link 2	glucose	HMDB0000122	cysteine	HMDB0000574	met-d-Glucose	GCST90200439	12:111682800-112523499	-0.0715366907920695	0.7407006882225889	0.923060134712653
MR-link 2	glucose	HMDB0000122	cysteine	HMDB0000574	met-d-Glucose	GCST90200439	12:121166650-121666650	1.988165870448855	1.1235622341025264	0.0768071323063064
MR-link 2	glucose	HMDB0000122	cysteine	HMDB0000574	met-d-Glucose	GCST90200439	13:28213465-28721145	-0.3871080867496406	1.7206262665231782	0.8219941145572028
MR-link 2	glucose	HMDB0000122	cysteine	HMDB0000574	met-d-Glucose	GCST90200439	17:43272775-44380160	-0.4173376589846078	1.5503297973991068	0.7877813008096597
MR-link 2	glucose	HMDB0000122	cysteine	HMDB0000574	met-d-Glucose	GCST90200439	17:44543627-45043627	0.3034767507911373	0.7893047154302025	0.7006181408378259
MR-link 2	glucose	HMDB0000122	cysteine	HMDB0000574	met-d-Glucose	GCST90200439	20:22311971-22811971	-0.75265352258862	1.017618045619358	0.4595288945826152
MR-link 2	citrate	HMDB0000094	n1-methyl-2-pyridone-5-carboxamide	HMDB0004193	met-d-Citrate	GCST90199778	1:206967359-207467359	0.0412186720886342	0.288338925127871	0.8863279640237702
MR-link 2	citrate	HMDB0000094	n1-methyl-2-pyridone-5-carboxamide	HMDB0004193	met-d-Citrate	GCST90199778	2:6909613-7409613	-0.2550581135497317	0.5485153157914827	0.6419334257710986
MR-link 2	citrate	HMDB0000094	n1-methyl-2-pyridone-5-carboxamide	HMDB0004193	met-d-Citrate	GCST90199778	2:211290507-211790507	0.3912548130564625	0.539968860554752	0.4687049861663608
MR-link 2	citrate	HMDB0000094	n1-methyl-2-pyridone-5-carboxamide	HMDB0004193	met-d-Citrate	GCST90199778	2:241907241-242693157	-0.3663995816545461	0.6736435643191798	0.5865053373644173
MR-link 2	citrate	HMDB0000094	n1-methyl-2-pyridone-5-carboxamide	HMDB0004193	met-d-Citrate	GCST90199778	4:77164144-77664144	0.7138047766280164	0.8556297658613082	0.404142988845388
MR-link 2	citrate	HMDB0000094	n1-methyl-2-pyridone-5-carboxamide	HMDB0004193	met-d-Citrate	GCST90199778	5:14438417-15122542	0.3374173113908303	0.1196373334905503	0.0047973597349671
MR-link 2	citrate	HMDB0000094	n1-methyl-2-pyridone-5-carboxamide	HMDB0004193	met-d-Citrate	GCST90199778	5:43252947-44074677	-0.1349629433824348	0.5451492860316055	0.804466649757239
MR-link 2	citrate	HMDB0000094	n1-methyl-2-pyridone-5-carboxamide	HMDB0004193	met-d-Citrate	GCST90199778	5:176569252-177069252	-1.227760590237755	1.0095698823589527	0.2239382828807548
MR-link 2	citrate	HMDB0000094	n1-methyl-2-pyridone-5-carboxamide	HMDB0004193	met-d-Citrate	GCST90199778	6:18111878-18611878	-0.276540016605096	0.3935530995398557	0.4822581646494301
MR-link 2	citrate	HMDB0000094	n1-methyl-2-pyridone-5-carboxamide	HMDB0004193	met-d-Citrate	GCST90199778	6:160159894-160659894	1.460993724162817	0.5444687259535999	0.0072891239261024
MR-link 2	citrate	HMDB0000094	n1-methyl-2-pyridone-5-carboxamide	HMDB0004193	met-d-Citrate	GCST90199778	7:72772933-73272933	-1.0522552504314748	0.4130129360353797	0.0108418976615831
MR-link 2	citrate	HMDB0000094	n1-methyl-2-pyridone-5-carboxamide	HMDB0004193	met-d-Citrate	GCST90199778	8:126256694-126756694	0.1866519624948013	0.4109334675496615	0.6496744073513507
MR-link 2	citrate	HMDB0000094	n1-methyl-2-pyridone-5-carboxamide	HMDB0004193	met-d-Citrate	GCST90199778	9:95648531-96148531	-0.3197873306845634	0.6149363037031929	0.6030403935980204
MR-link 2	citrate	HMDB0000094	n1-methyl-2-pyridone-5-carboxamide	HMDB0004193	met-d-Citrate	GCST90199778	10:5959218-6459218	-0.3739690433870746	1.1755624458045777	0.7503944822806659
MR-link 2	citrate	HMDB0000094	n1-methyl-2-pyridone-5-carboxamide	HMDB0004193	met-d-Citrate	GCST90199778	10:64654071-65607438	0.3085067267106198	0.4897931323970995	0.5287786718734299
MR-link 2	citrate	HMDB0000094	n1-methyl-2-pyridone-5-carboxamide	HMDB0004193	met-d-Citrate	GCST90199778	10:94589724-95089724	1.301289499508724	0.6765677267692236	0.0544337047330221
MR-link 2	citrate	HMDB0000094	n1-methyl-2-pyridone-5-carboxamide	HMDB0004193	met-d-Citrate	GCST90199778	11:61356683-61856683	0.4382351125391027	0.5438177230017249	0.4203297677580987
MR-link 2	citrate	HMDB0000094	n1-methyl-2-pyridone-5-carboxamide	HMDB0004193	met-d-Citrate	GCST90199778	12:20812570-21569526	0.3723185011257099	0.4083003734926366	0.361835041612121
MR-link 2	citrate	HMDB0000094	n1-methyl-2-pyridone-5-carboxamide	HMDB0004193	met-d-Citrate	GCST90199778	12:120844110-121665390	0.7214047944017572	0.386043633907685	0.0616627409933553
MR-link 2	citrate	HMDB0000094	n1-methyl-2-pyridone-5-carboxamide	HMDB0004193	met-d-Citrate	GCST90199778	14:94594947-95094947	0.2338010304995639	1.3043876950350124	0.8577477037639004
MR-link 2	citrate	HMDB0000094	n1-methyl-2-pyridone-5-carboxamide	HMDB0004193	met-d-Citrate	GCST90199778	14:102387585-102887585	0.4828257517433489	1.301290579772714	0.7106106610033442
MR-link 2	citrate	HMDB0000094	n1-methyl-2-pyridone-5-carboxamide	HMDB0004193	met-d-Citrate	GCST90199778	15:42429423-42929423	-0.7576490899903783	0.6233868904963451	0.2242229469384512
MR-link 2	citrate	HMDB0000094	n1-methyl-2-pyridone-5-carboxamide	HMDB0004193	met-d-Citrate	GCST90199778	15:43028726-45186579	0.3153240322720774	0.5094223911416329	0.5359272576793674
MR-link 2	citrate	HMDB0000094	n1-methyl-2-pyridone-5-carboxamide	HMDB0004193	met-d-Citrate	GCST90199778	16:58436602-58936602	0.367646993370295	0.7133934332868206	0.6063087712899167
MR-link 2	citrate	HMDB0000094	n1-methyl-2-pyridone-5-carboxamide	HMDB0004193	met-d-Citrate	GCST90199778	17:6092241-7020419	0.047878617470228	0.0713335103141152	0.5020970098477908
MR-link 2	citrate	HMDB0000094	n1-methyl-2-pyridone-5-carboxamide	HMDB0004193	met-d-Citrate	GCST90199778	17:57343504-58184169	-0.4938896631183611	0.5980317834116246	0.4088843345446685
MR-link 2	citrate	HMDB0000094	n1-methyl-2-pyridone-5-carboxamide	HMDB0004193	met-d-Citrate	GCST90199778	18:76910235-77410235	-1.025450616323532	1.020062641734829	0.314761078212568
MR-link 2	citrate	HMDB0000094	n1-methyl-2-pyridone-5-carboxamide	HMDB0004193	met-d-Citrate	GCST90199778	20:62104494-62604494	0.8804705250945661	0.7271699607368634	0.2259651399161966
MR-link 2	citrate	HMDB0000094	n1-methyl-2-pyridone-5-carboxamide	HMDB0004193	met-d-Citrate	GCST90199778	22:18883605-19740639	0.2287962367450822	0.1771632005426248	0.1965499878174405
MR-link 2	dimethylglycine	HMDB0000092	phenylalanine	HMDB0000159	GCST90200424	GCST90200396	5:78080227-78832833	0.0754689797279034	0.0472822757506802	0.1104582568921781
MR-link 2	dimethylglycine	HMDB0000092	phenylalanine	HMDB0000159	GCST90200424	GCST90200396	10:103976834-104737382	0.295972273991289	0.1696840901282695	0.0811146845997851
MR-link 2	dimethylglycine	HMDB0000092	phenylalanine	HMDB0000159	GCST90200424	GCST90200396	15:76242337-76742337	0.1834179048922659	0.1490846477778959	0.218587137699103
MR-link 2	cysteinylglycine	HMDB0000078	uridine	HMDB0000296	GCST90200364	GCST90200407	16:15885043-16385043	-0.1536885820063891	0.1297536855207946	0.2362294002234606
MR-link 2	cysteinylglycine	HMDB0000078	uridine	HMDB0000296	GCST90200364	GCST90200407	16:89076223-90262231	0.0839274350456812	0.060206788224233	0.1633217563241983
MR-link 2	cysteinylglycine	HMDB0000078	uridine	HMDB0000296	GCST90200364	GCST90200407	19:52317323-52817323	-0.0104567112916968	0.2117705042353521	0.9606184089406636
MR-link 2	1-(1-enyl-stearoyl)-2-arachidonoyl-gpe (p-18:0/20:4)*	HMDB0005779	2-oxoarginine*	HMDB0004225	GCST90200058	GCST90199903	11:61307803-62000560	-0.2377675689650901	0.075614133602275	0.001663789889887
MR-link 2	1-(1-enyl-stearoyl)-2-arachidonoyl-gpe (p-18:0/20:4)*	HMDB0005779	2-oxoarginine*	HMDB0004225	GCST90200058	GCST90199903	19:45162079-45662079	0.2348255882643316	0.2147048333197855	0.2740806238550227
MR-link 2	1-(1-enyl-stearoyl)-2-arachidonoyl-gpe (p-18:0/20:4)*	HMDB0005779	2-oxoarginine*	HMDB0004225	GCST90200058	GCST90199903	19:55491205-55991205	0.0413568938279917	0.1813213513566344	0.819579246096592
MR-link 2	ornithine	HMDB0000214	tyrosine	HMDB0000158	GCST90200404	met-d-Tyr	6:131644358-132144358	0.114725693471766	0.0546864524249632	0.0359156200848462
MR-link 2	ornithine	HMDB0000214	tyrosine	HMDB0000158	GCST90200404	met-d-Tyr	6:161178041-161678041	0.0		0.9999886115621162
MR-link 2	valine	HMDB0000883	glucuronate	HMDB0000127	met-d-Val	GCST90199641	2:27480940-28253616	0.4346755638961286	0.4696048464487852	0.3546435779020548
MR-link 2	valine	HMDB0000883	glucuronate	HMDB0000127	met-d-Val	GCST90199641	2:64975088-65475088	-0.0234668894887162	0.2710234333400486	0.9310004346690368
MR-link 2	valine	HMDB0000883	glucuronate	HMDB0000127	met-d-Val	GCST90199641	2:165251927-165751927	0.0220224038376251	0.4888931343796324	0.9640710939067206
MR-link 2	valine	HMDB0000883	glucuronate	HMDB0000127	met-d-Val	GCST90199641	3:135701113-136578270	0.7517531894955881	0.7040818499466993	0.2856526551787311
MR-link 2	valine	HMDB0000883	glucuronate	HMDB0000127	met-d-Val	GCST90199641	4:86953335-87453335	-0.7634590367848829	0.7754450057423969	0.3248485463509655
MR-link 2	valine	HMDB0000883	glucuronate	HMDB0000127	met-d-Val	GCST90199641	4:87663610-88163610	-0.1195075778507279	1.000219121101645	0.9048939775312156
MR-link 2	valine	HMDB0000883	glucuronate	HMDB0000127	met-d-Val	GCST90199641	4:88882515-89510546	0.0869716160100473	0.1180240620308394	0.4611847887656725
MR-link 2	valine	HMDB0000883	glucuronate	HMDB0000127	met-d-Val	GCST90199641	5:55564890-56064890	-0.0573986274625062	0.4737685485935632	0.9035696054650156
MR-link 2	valine	HMDB0000883	glucuronate	HMDB0000127	met-d-Val	GCST90199641	6:108910874-109410874	0.2447769276698559	0.7338087347692211	0.738703701425859
MR-link 2	valine	HMDB0000883	glucuronate	HMDB0000127	met-d-Val	GCST90199641	12:56199875-57115338	0.2577939183930789	0.4597981504383419	0.5750241690297246
MR-link 2	valine	HMDB0000883	glucuronate	HMDB0000127	met-d-Val	GCST90199641	12:122278263-122778263	0.4523488078421469	0.4751632880138358	0.3411040714561956
MR-link 2	valine	HMDB0000883	glucuronate	HMDB0000127	met-d-Val	GCST90199641	14:102468052-102968052	0.8668889407754021	1.2057192827998613	0.4721527874484538
MR-link 2	valine	HMDB0000883	glucuronate	HMDB0000127	met-d-Val	GCST90199641	16:69315747-70918195	0.3111863381832186	0.2568061396684029	0.2256058589237651
MR-link 2	valine	HMDB0000883	glucuronate	HMDB0000127	met-d-Val	GCST90199641	17:6935779-7435779	-0.2972349125907125	0.2724433712992177	0.2752741835445633
MR-link 2	valine	HMDB0000883	glucuronate	HMDB0000127	met-d-Val	GCST90199641	17:79384062-79884062	-0.5347751168524735	0.7482424877977628	0.4747893076347045
MR-link 2	valine	HMDB0000883	glucuronate	HMDB0000127	met-d-Val	GCST90199641	19:49050431-49611255	-0.1887170930411833	0.299024819382611	0.5279696103890317
MR-link 2	phenylalanine	HMDB0000159	3-hydroxybutyrate (bhba)	HMDB0000011	GCST90200396	met-d-bOHbutyrate	12:103005621-103594137	-0.008074190695009	0.0307625946005014	0.7929608030469161
MR-link 2	acetone	HMDB0001659	heme	HMDB0003178	met-d-Acetone	M32593	1:120074995-120574995	-0.2190874995469972	0.8529246012118926	0.7972820652829228
MR-link 2	acetone	HMDB0001659	heme	HMDB0003178	met-d-Acetone	M32593	5:41206969-43455198	0.4509680731450654	0.395589017795576	0.2542898893833564
MR-link 2	acetone	HMDB0001659	heme	HMDB0003178	met-d-Acetone	M32593	8:126241733-126741733	1.2547687737399145	0.7444607838073568	0.0918972920155885
MR-link 2	acetone	HMDB0001659	heme	HMDB0003178	met-d-Acetone	M32593	10:135065795-135607239	-0.4463498006334816	0.3752664085118886	0.2342739848486744
MR-link 2	acetone	HMDB0001659	heme	HMDB0003178	met-d-Acetone	M32593	12:122365033-122865033	-0.7938700753715175	0.7030075988396938	0.2587931399682203
MR-link 2	acetone	HMDB0001659	heme	HMDB0003178	met-d-Acetone	M32593	13:42058883-42558883	1.0527151824694965	1.0588521281108705	0.3201234869823325
MR-link 2	acetone	HMDB0001659	heme	HMDB0003178	met-d-Acetone	M32593	19:45929043-46429043	1.017890088932032	0.9394379999330924	0.2785822933148047
MR-link 2	isoleucine	HMDB0000172	pyruvate	HMDB0000243	bioa_010	met-d-Pyruvate	2:27480940-27980940	0.7571535645486562	0.2214850438267779	0.000629600658203
MR-link 2	isoleucine	HMDB0000172	pyruvate	HMDB0000243	bioa_010	met-d-Pyruvate	4:88976422-89476422	-0.1114390674505911	0.0586671034375076	0.0574967415296496
MR-link 2	isoleucine	HMDB0000172	pyruvate	HMDB0000243	bioa_010	met-d-Pyruvate	12:56615040-57115040	-0.5564120250363171	0.2298453041680249	0.0154859293005059
MR-link 2	isoleucine	HMDB0000172	pyruvate	HMDB0000243	bioa_010	met-d-Pyruvate	16:70059237-70559237	-0.2681186844309697	0.5583981010446135	0.6311158524320719
MR-link 2	3-(4-hydroxyphenyl)lactate	HMDB0000755	allantoin	HMDB0000462	M32197	M01107	17:79879970-80379970	-0.0752391795049483	0.2436303523985721	0.7574545386619504
MR-link 2	creatinine	HMDB0000562	4-methyl-2-oxopentanoate	HMDB0000695	GCST90200366	GCST90199655	16:20142332-20642332	0.4961860871553618	0.2447928538132118	0.0426661842876251
MR-link 2	kynurenine	HMDB0000684	cystathionine	HMDB0000099	M15140	GCST90200383	8:39556267-40056267	0.0113676866158914	0.1579499771542893	0.9426256476231428
MR-link 2	kynurenine	HMDB0000684	cystathionine	HMDB0000099	M15140	GCST90200383	12:112341686-113156415	0.2643237400150099	0.1420431810204459	0.0627626906208912
MR-link 2	kynurenine	HMDB0000684	cystathionine	HMDB0000099	M15140	GCST90200383	16:87628822-88128822	0.136573453069221	0.0830787063222912	0.1001959456928817
MR-link 2	glycochenodeoxycholate	HMDB0000637	n-acetylornithine	HMDB0003357	M32346	bioa_023	6:156877825-157377825	-0.0081284198151686	0.1122413484344109	0.9422683682350532
MR-link 2	isoleucine	HMDB0000172	1-(1-enyl-stearoyl)-2-arachidonoyl-gpe (p-18:0/20:4)*	HMDB0005779	bioa_010	GCST90200058	2:27480940-27980940	0.2080164021233412	0.6878671331622301	0.7623411920131704
MR-link 2	isoleucine	HMDB0000172	1-(1-enyl-stearoyl)-2-arachidonoyl-gpe (p-18:0/20:4)*	HMDB0005779	bioa_010	GCST90200058	4:88976422-89476422	0.24581495165366	0.2040251647100647	0.2282702373012257
MR-link 2	isoleucine	HMDB0000172	1-(1-enyl-stearoyl)-2-arachidonoyl-gpe (p-18:0/20:4)*	HMDB0005779	bioa_010	GCST90200058	12:56615040-57115040	1.4242247901163836	0.565336702537512	0.0117604943657948
MR-link 2	isoleucine	HMDB0000172	1-(1-enyl-stearoyl)-2-arachidonoyl-gpe (p-18:0/20:4)*	HMDB0005779	bioa_010	GCST90200058	16:70059237-70559237	-0.1570137063606899	0.3282975534129447	0.6324605701889376
MR-link 2	aspartate	HMDB0000191	spermidine	HMDB0001257	bioa_004	GCST90200423	2:211431243-211931243	-0.407514414742699	0.2738709967803057	0.1367563135847733
MR-link 2	aspartate	HMDB0000191	spermidine	HMDB0001257	bioa_004	GCST90200423	4:178111051-178611051	0.1617324253307354	0.1121196179849941	0.1491616823900717
MR-link 2	aspartate	HMDB0000191	spermidine	HMDB0001257	bioa_004	GCST90200423	12:101969766-102469766	0.2522730836242336	0.1718238478782735	0.1420478336778143
MR-link 2	3-hydroxybutyrate (bhba)	HMDB0000011	citrate	HMDB0000094	met-d-bOHbutyrate	GCST90200304	1:230050269-230550269	0.4677958729973426	0.8197370123660904	0.5682262099654758
MR-link 2	3-hydroxybutyrate (bhba)	HMDB0000011	citrate	HMDB0000094	met-d-bOHbutyrate	GCST90200304	5:41452897-42471829	-0.0510843766103988	0.4704907687899364	0.913538172125643
MR-link 2	3-hydroxybutyrate (bhba)	HMDB0000011	citrate	HMDB0000094	met-d-bOHbutyrate	GCST90200304	8:8059014-8559014	-1.798419264261402	0.814676985433281	0.0272774493311391
MR-link 2	3-hydroxybutyrate (bhba)	HMDB0000011	citrate	HMDB0000094	met-d-bOHbutyrate	GCST90200304	8:8580720-9433358	-0.302310402041388	0.4350380293537001	0.4871144064854769
MR-link 2	3-hydroxybutyrate (bhba)	HMDB0000011	citrate	HMDB0000094	met-d-bOHbutyrate	GCST90200304	8:9546321-10530228	-0.4096436507676937	0.7111228413058803	0.5645801142784503
MR-link 2	3-hydroxybutyrate (bhba)	HMDB0000011	citrate	HMDB0000094	met-d-bOHbutyrate	GCST90200304	8:10591858-11909109	0.566210951962243	0.7651287406878229	0.4592875564830768
MR-link 2	3-hydroxybutyrate (bhba)	HMDB0000011	citrate	HMDB0000094	met-d-bOHbutyrate	GCST90200304	9:107339744-107915739	0.1093385883960068	0.4694023784414301	0.8158146170394943
MR-link 2	3-hydroxybutyrate (bhba)	HMDB0000011	citrate	HMDB0000094	met-d-bOHbutyrate	GCST90200304	10:113694271-114194271	-0.3542945625469548	0.4587301137369664	0.4399144400871162
MR-link 2	3-hydroxybutyrate (bhba)	HMDB0000011	citrate	HMDB0000094	met-d-bOHbutyrate	GCST90200304	11:116451535-117240760	-0.3616309169954658	0.527217690432248	0.4927614537413665
MR-link 2	3-hydroxybutyrate (bhba)	HMDB0000011	citrate	HMDB0000094	met-d-bOHbutyrate	GCST90200304	12:122375755-122875755	-0.4881589036280125	0.7274798654502701	0.5022030912694782
MR-link 2	3-hydroxybutyrate (bhba)	HMDB0000011	citrate	HMDB0000094	met-d-bOHbutyrate	GCST90200304	14:94393207-95094947	0.1161708575970827	0.4026609924072704	0.7729580216745575
MR-link 2	3-hydroxybutyrate (bhba)	HMDB0000011	citrate	HMDB0000094	met-d-bOHbutyrate	GCST90200304	15:58430643-58980498	-0.3645794476263759	0.4506576636101789	0.4185184676789789
MR-link 2	3-hydroxybutyrate (bhba)	HMDB0000011	citrate	HMDB0000094	met-d-bOHbutyrate	GCST90200304	16:71899923-73042963	-0.1159378697368626	0.3383309477953772	0.7318422780384687
MR-link 2	3-hydroxybutyrate (bhba)	HMDB0000011	citrate	HMDB0000094	met-d-bOHbutyrate	GCST90200304	17:6935779-7435779	0.8902788623138064	0.5995639724672851	0.1375763613324464
MR-link 2	3-hydroxybutyrate (bhba)	HMDB0000011	citrate	HMDB0000094	met-d-bOHbutyrate	GCST90200304	19:45161941-45661941	0.2617266953385468	0.3759065702251052	0.4862693718933534
MR-link 2	phenylalanine	HMDB0000159	urea	HMDB0000294	bioa_016	GCST90200417	3:186202917-186702917	-0.4038317022924109	0.4604522597253811	0.3804688608870703
MR-link 2	phenylalanine	HMDB0000159	urea	HMDB0000294	bioa_016	GCST90200417	4:155231289-155731289	-0.0881884204151265	0.5897135996449541	0.8811240048671959
MR-link 2	phenylalanine	HMDB0000159	urea	HMDB0000294	bioa_016	GCST90200417	4:186893802-187393802	0.3268180353351337	0.2278424858181975	0.1514571791965554
MR-link 2	phenylalanine	HMDB0000159	urea	HMDB0000294	bioa_016	GCST90200417	5:176539719-177067143	0.1282867177364174	0.4482225766280551	0.7747156890487392
MR-link 2	phenylalanine	HMDB0000159	urea	HMDB0000294	bioa_016	GCST90200417	6:52381188-52881188	0.1391092678256167	0.7189849054740257	0.8465829934044397
MR-link 2	phenylalanine	HMDB0000159	urea	HMDB0000294	bioa_016	GCST90200417	11:57020509-57520509	0.5516459952439	0.5732576110001112	0.3358987571405057
MR-link 2	phenylalanine	HMDB0000159	urea	HMDB0000294	bioa_016	GCST90200417	12:103007876-103562619	0.0459672692682944	0.1745168120944638	0.7922443177518381
MR-link 2	phenylalanine	HMDB0000159	urea	HMDB0000294	bioa_016	GCST90200417	14:55086875-55586875	-0.4130129373232204	0.7094032174664948	0.5604335074712654
MR-link 2	phenylalanine	HMDB0000159	urea	HMDB0000294	bioa_016	GCST90200417	19:45142254-45642254	1.484043032557185	0.8242003525823556	0.0717682690972586
MR-link 2	n-formylanthranilic acid	HMDB0004089	glucose	HMDB0000122	GCST90199960	GCST90200440	2:143548189-144048189	0.0284932706052343	0.1250891615531391	0.8198144081001714
MR-link 2	n-formylanthranilic acid	HMDB0004089	glucose	HMDB0000122	GCST90199960	GCST90200440	17:75643177-76448530	0.052003775455396	0.0299169687282801	0.0821632132388127
MR-link 2	n-acetyl-aspartyl-glutamate (naag)	HMDB0001067	creatinine	HMDB0000562	GCST90200684	bioa_026	11:45663099-50986366	-0.0042408794862295	0.0095927212166953	0.6584215637192208
MR-link 2	n-acetyl-aspartyl-glutamate (naag)	HMDB0001067	creatinine	HMDB0000562	GCST90200684	bioa_026	11:54602007-58367668	-0.0135372862412511	0.0092750013977205	0.1444150362446721
MR-link 2	trans-urocanate	HMDB0000301	2-hydroxyglutarate	HMDB0059655	GCST90200416	M37253	8:17963874-18463874	0.0304370955902775	0.4402204874562346	0.9448777277945836
MR-link 2	trans-urocanate	HMDB0000301	2-hydroxyglutarate	HMDB0059655	GCST90200416	M37253	12:96124750-96624750	0.0002811856955216	0.0668290814795231	0.9966428827354588
MR-link 2	asparagine	HMDB0000168	hippurate	HMDB0000714	bioa_003	GCST90199624	2:27480940-27980940	0.4781800514048733	0.3774920605105294	0.2052522911110526
MR-link 2	asparagine	HMDB0000168	hippurate	HMDB0000714	bioa_003	GCST90199624	4:178111051-178611051	0.2515383105472883	0.362746139694359	0.4880410295387004
MR-link 2	asparagine	HMDB0000168	hippurate	HMDB0000714	bioa_003	GCST90199624	7:97252737-97752737	0.0292509425852529	0.2445619211740773	0.9047956894486652
MR-link 2	asparagine	HMDB0000168	hippurate	HMDB0000714	bioa_003	GCST90199624	11:61853420-62353420	0.0531711108444043	0.1779033206965831	0.7650343254113041
MR-link 2	asparagine	HMDB0000168	hippurate	HMDB0000714	bioa_003	GCST90199624	12:46900176-47400176	-0.1987630331570954	0.4875226822256291	0.6834938838286471
MR-link 2	asparagine	HMDB0000168	hippurate	HMDB0000714	bioa_003	GCST90199624	14:103514503-104812812	0.0818820675618795	0.0966812808643471	0.3970353483732926
MR-link 2	1-(1-enyl-stearoyl)-2-arachidonoyl-gpe (p-18:0/20:4)*	HMDB0005779	lactate	HMDB0000190	GCST90200058	GCST90200408	11:61307803-62000560	0.0761236607514729	0.0586914747255684	0.1946263911802549
MR-link 2	1-(1-enyl-stearoyl)-2-arachidonoyl-gpe (p-18:0/20:4)*	HMDB0005779	lactate	HMDB0000190	GCST90200058	GCST90200408	19:45162079-45662079	-0.1134937974339247	0.1696637952958729	0.5035378954889959
MR-link 2	1-(1-enyl-stearoyl)-2-arachidonoyl-gpe (p-18:0/20:4)*	HMDB0005779	lactate	HMDB0000190	GCST90200058	GCST90200408	19:55491205-55991205	-0.1231663473139987	0.2842249875767568	0.6647670385203077
MR-link 2	3-(4-hydroxyphenyl)lactate	HMDB0000755	4-hydroxy-2-oxoglutaric acid	HMDB0002070	M32197	GCST90199897	17:79879970-80379970	0.0991911823296741	0.1444339361413449	0.4922351481180035
MR-link 2	leucine	HMDB0000687	n6,n6,n6-trimethyllysine	HMDB0001325	M00060	GCST90200344	4:88976422-89476422	-0.0731406696631663	0.0928407151382033	0.4308089481206554
MR-link 2	leucine	HMDB0000687	n6,n6,n6-trimethyllysine	HMDB0001325	M00060	GCST90200344	6:45295851-45795851	-0.3948419502287748	0.4849361140289446	0.415522157435041
MR-link 2	1-methylxanthine	HMDB0010738	tyrosine	HMDB0000158	M34389	bioa_021	8:18010431-18510431	0.0366433864797945	0.0163691319847436	0.0251841519731845
MR-link 2	acetate	HMDB0000042	glutamate	HMDB0000148	met-d-Acetate	M32322	2:27480940-27980940	-1.389419546729523	0.7267831926460416	0.0559097194702968
MR-link 2	acetate	HMDB0000042	glutamate	HMDB0000148	met-d-Acetate	M32322	2:136358646-136858646	-0.1268472341615015	0.7158541929348988	0.8593536314737089
MR-link 2	acetate	HMDB0000042	glutamate	HMDB0000148	met-d-Acetate	M32322	9:4513491-5013491	0.0061138747199223	0.6672509356808067	0.9926892601767974
MR-link 2	acetate	HMDB0000042	glutamate	HMDB0000148	met-d-Acetate	M32322	12:111634608-112523499	-0.6089101409802886	0.6322087871716013	0.3354736436698947
MR-link 2	acetate	HMDB0000042	glutamate	HMDB0000148	met-d-Acetate	M32322	12:112590766-113090766	-0.0177156286037207	0.6474039935335764	0.9781693303566096
MR-link 2	acetate	HMDB0000042	glutamate	HMDB0000148	met-d-Acetate	M32322	20:24698737-26432690	0.3128369896523012	0.2467511651418091	0.2048608956372947
MR-link 2	acetate	HMDB0000042	glutamate	HMDB0000148	met-d-Acetate	M32322	20:29267804-29767804	-1.3230613105280458	0.7260056263878841	0.0683966835505569
MR-link 2	acetate	HMDB0000042	glutamate	HMDB0000148	met-d-Acetate	M32322	20:32973832-34017690	-0.0750879056286198	0.6056223317967441	0.9013273859380636
MR-link 2	lactate	HMDB0000190	phenylpyruvate	HMDB0000205	met-d-Lactate	GCST90200365	2:27348097-28101918	-0.1883318064413162	0.5824053442921552	0.7464158394027827
MR-link 2	lactate	HMDB0000190	phenylpyruvate	HMDB0000205	met-d-Lactate	GCST90200365	6:135171067-135671067	-0.2727660039122249	0.5761486671654347	0.6359065046181603
MR-link 2	lactate	HMDB0000190	phenylpyruvate	HMDB0000205	met-d-Lactate	GCST90200365	8:106333124-106833124	-1.340180879773499	0.8795734598508236	0.1275908301291684
MR-link 2	lactate	HMDB0000190	phenylpyruvate	HMDB0000205	met-d-Lactate	GCST90200365	9:4513176-5186407	-0.3795172674474737	0.3478530799407671	0.2752607932222035
MR-link 2	lactate	HMDB0000190	phenylpyruvate	HMDB0000205	met-d-Lactate	GCST90200365	10:2727379-3389269	-0.6833979163919892	0.3080699242099317	0.0265329679044941
MR-link 2	lactate	HMDB0000190	phenylpyruvate	HMDB0000205	met-d-Lactate	GCST90200365	11:118839742-119339742	0.7508650516537735	0.6412218034367597	0.2416023378420693
MR-link 2	lactate	HMDB0000190	phenylpyruvate	HMDB0000205	met-d-Lactate	GCST90200365	12:111682800-113133476	-0.216068830032175	0.3809787172307215	0.5706180693113594
MR-link 2	lactate	HMDB0000190	phenylpyruvate	HMDB0000205	met-d-Lactate	GCST90200365	20:8379807-8879807	0.8360696310877163	0.8084752312932554	0.3010747339408672
MR-link 2	lactate	HMDB0000190	phenylpyruvate	HMDB0000205	met-d-Lactate	GCST90200365	22:21708872-22208872	0.3887383986216516	1.103247650034428	0.7245696169906732
MR-link 2	leucine	HMDB0000687	isoleucine	HMDB0000172	M00060	met-d-Ile	4:88976422-89476422	0.4561329371463941	0.0957848973400675	1.916315545334644e-06
MR-link 2	leucine	HMDB0000687	isoleucine	HMDB0000172	M00060	met-d-Ile	6:45295851-45795851	-0.0066996509872095	0.2049754428347134	0.973925674349768
MR-link 2	oleamide	HMDB0002117	taurine	HMDB0000251	M32458	bioa_034	12:21138621-21638621	0.0065555780501577	0.0583704440979687	0.910577701768382
MR-link 2	oleamide	HMDB0002117	taurine	HMDB0000251	M32458	bioa_034	19:15740431-16240431	0.1293805729808909	0.1331179529940805	0.3310882109270344
MR-link 2	urate	HMDB0000289	arachidonate (20:4n6)	HMDB0001043	GCST90200307	M01110	4:9672167-10439135	0.0899172385183036	0.0608279335463625	0.1393481519485105
MR-link 2	urate	HMDB0000289	arachidonate (20:4n6)	HMDB0001043	GCST90200307	M01110	4:88802323-89302323	0.1726799792859774	0.1791181132230782	0.335017605737975
MR-link 2	retinol (vitamin a)	HMDB0000305	hippurate	HMDB0000714	GCST90200405	M15753	18:28939457-29439457	-0.2210719147220713	0.2596702604149316	0.3945714536192006
MR-link 2	alpha-ketoglutaramate*	HMDB0001552	gluconate	HMDB0000625	GCST90199885	GCST90200373	3:99879368-100379368	0.105569215586131	0.0808247619118278	0.1915017508421576
MR-link 2	alpha-tocopherol	HMDB0001893	isoursodeoxycholate	HMDB0000686	GCST90200302	GCST90199892	1:62651807-63403953	-0.0428246060339803	0.3157060087271335	0.8921002653775785
MR-link 2	urate	HMDB0000289	s-1-pyrroline-5-carboxylate	HMDB0001301	M01604	GCST90200381	4:9676051-10553081	0.0166962763022065	0.0410931019293898	0.6845195217518341
MR-link 2	7-methylxanthine	HMDB0001991	pantothenate	HMDB0000210	GCST90199754	GCST90200279	1:197801712-198301712	-0.2580387099631279	0.5219809042866165	0.621062468752183
MR-link 2	7-methylxanthine	HMDB0001991	pantothenate	HMDB0000210	GCST90199754	GCST90200279	15:74777880-75578595	-0.0246377683594913	0.185156814130996	0.8941425007473638
MR-link 2	isoleucine	HMDB0000172	urate	HMDB0000289	met-d-Ile	M01604	2:27480940-28253174	1.2801718891602945	0.4594426108342723	0.0053303860905231
MR-link 2	isoleucine	HMDB0000172	urate	HMDB0000289	met-d-Ile	M01604	2:165251927-165751927	-0.5618176306471803	0.644849048980946	0.3836236778957369
MR-link 2	isoleucine	HMDB0000172	urate	HMDB0000289	met-d-Ile	M01604	4:88890833-89475171	0.0186238536051373	0.2635910288477677	0.9436728510067736
MR-link 2	isoleucine	HMDB0000172	urate	HMDB0000289	met-d-Ile	M01604	8:76193463-76693463	0.0318404199403418	1.0374305528219392	0.9755154776412084
MR-link 2	isoleucine	HMDB0000172	urate	HMDB0000289	met-d-Ile	M01604	12:56611458-57111458	0.6095568359209571	0.4731105898811015	0.1976059116419739
MR-link 2	isoleucine	HMDB0000172	urate	HMDB0000289	met-d-Ile	M01604	16:69865519-70914672	0.6323701160053075	0.4180175866979094	0.1303346563995398
