## Supplementary material for "MR-link-2: pleiotropy robust *cis* Mendelian randomization validated in four independent gold-standard datasets of causality": Table S6 in tab separated txt.gz format: supplementary_table_6_regional_mr_results.txt (part 44 of 280)

method	exposure name	exposure hmdb_id	outcome name	outcome hmdb_id	exposure accession	outcome accession	associated region	alpha estimate	se(alpha)	P(alpha)	ivs in region
MR-link 2	isoleucine	HMDB0000172	urate	HMDB0000289	met-d-Ile	M01604	19:49069664-49569664	0.4139020609932934	0.6515918248373035	0.5252870406450103
MR-link 2	ornithine	HMDB0000214	glutamine	HMDB0000641	bioa_014	bioa_006	2:219037276-219805573	0.2591959608785837	0.1287055850233964	0.044023474167619
MR-link 2	ornithine	HMDB0000214	glutamine	HMDB0000641	bioa_014	bioa_006	4:144415809-145209327	0.1158311292771153	0.0892011433418588	0.1941023154910147
MR-link 2	ornithine	HMDB0000214	glutamine	HMDB0000641	bioa_014	bioa_006	6:131638147-132138147	0.2543226128306999	0.0658229122451702	0.0001116641180567
MR-link 2	ornithine	HMDB0000214	glutamine	HMDB0000641	bioa_014	bioa_006	9:135887106-136387106	0.1757554478676367	0.1185602177905485	0.1382298993172808
MR-link 2	ornithine	HMDB0000214	glutamine	HMDB0000641	bioa_014	bioa_006	10:97138162-97638162	-0.0483555033445791	0.0980898706124922	0.6220327777020626
MR-link 2	ornithine	HMDB0000214	glutamine	HMDB0000641	bioa_014	bioa_006	12:46964292-47464292	0.9640888364526272	0.2222264277377375	1.4357753151308114e-05
MR-link 2	ornithine	HMDB0000214	glutamine	HMDB0000641	bioa_014	bioa_006	12:132819894-133319894	0.3969468047030926	0.1295996275046971	0.0021922531009378
MR-link 2	ornithine	HMDB0000214	glutamine	HMDB0000641	bioa_014	bioa_006	16:68152686-68652686	0.0305323305124144	0.1768696202252735	0.8629452560982447
MR-link 2	ornithine	HMDB0000214	glutamine	HMDB0000641	bioa_014	bioa_006	19:12789284-13289284	0.0033326124053061	0.0714952227314417	0.9628216084963186
MR-link 2	threonine	HMDB0000167	trans-urocanate	HMDB0000301	GCST90200432	GCST90200416	2:27589369-28089369	0.3027776654074083	0.1339454982056713	0.0237930752379525
MR-link 2	threonine	HMDB0000167	trans-urocanate	HMDB0000301	GCST90200432	GCST90200416	2:211290507-211790507	-0.3014052763910719	0.2986119011879811	0.3128046349888473
MR-link 2	threonine	HMDB0000167	trans-urocanate	HMDB0000301	GCST90200432	GCST90200416	12:46938082-47438082	-0.0550483704821157	0.1261870130126001	0.6626594590463888
MR-link 2	threonine	HMDB0000167	trans-urocanate	HMDB0000301	GCST90200432	GCST90200416	14:100594368-101094368	-0.0393134965779056	0.2275638547974154	0.8628415821060149
MR-link 2	aspartate	HMDB0000191	valine	HMDB0000883	GCST90200370	GCST90200442	3:56598999-57098999	0.343454264209232	0.1116475259454117	0.0020963105888521
MR-link 2	aspartate	HMDB0000191	valine	HMDB0000883	GCST90200370	GCST90200442	5:36388589-36888589	0.4468136653723147	0.2417199793668902	0.0645334624786287
MR-link 2	creatinine	HMDB0000562	ornithine	HMDB0000214	met-d-Creatinine	M01493	1:62775942-63275942	-1.2484055659957771	1.025271976507677	0.2233632555632217
MR-link 2	creatinine	HMDB0000562	ornithine	HMDB0000214	met-d-Creatinine	M01493	1:78344069-78844069	0.0798270382933091	0.6428463026863879	0.901174747153736
MR-link 2	creatinine	HMDB0000562	ornithine	HMDB0000214	met-d-Creatinine	M01493	1:150079982-151190625	-0.3713373696771229	0.4236616488942045	0.3807609257419936
MR-link 2	creatinine	HMDB0000562	ornithine	HMDB0000214	met-d-Creatinine	M01493	1:212502129-213002129	0.9053482592548252	0.9739192750101152	0.3525820027710644
MR-link 2	creatinine	HMDB0000562	ornithine	HMDB0000214	met-d-Creatinine	M01493	2:15538692-16038692	-0.7640549902766802	0.7805981743075383	0.3276753293990186
MR-link 2	creatinine	HMDB0000562	ornithine	HMDB0000214	met-d-Creatinine	M01493	2:18426203-18926203	0.8648690100666567	0.7820387974513532	0.2687629943095906
MR-link 2	creatinine	HMDB0000562	ornithine	HMDB0000214	met-d-Creatinine	M01493	2:54331356-54831356	1.5985340769945675	0.9801021028858932	0.1028930004930951
MR-link 2	creatinine	HMDB0000562	ornithine	HMDB0000214	met-d-Creatinine	M01493	2:73303397-74097901	-0.347350792652074	0.6111203388972646	0.5697745079038997
MR-link 2	creatinine	HMDB0000562	ornithine	HMDB0000214	met-d-Creatinine	M01493	2:121056440-121556440	-0.3352733298571413	1.0711873743722706	0.7542865619478362
MR-link 2	creatinine	HMDB0000562	ornithine	HMDB0000214	met-d-Creatinine	M01493	2:176734544-177234544	0.1114874720066071	0.4928001135540821	0.8210204834732844
MR-link 2	creatinine	HMDB0000562	ornithine	HMDB0000214	met-d-Creatinine	M01493	2:211293055-211793055	-0.2338531843833728	0.3905572869929548	0.5493276405164149
MR-link 2	creatinine	HMDB0000562	ornithine	HMDB0000214	met-d-Creatinine	M01493	2:217394852-217894852	0.0928020796786249	0.5916222078289229	0.8753548916233007
MR-link 2	creatinine	HMDB0000562	ornithine	HMDB0000214	met-d-Creatinine	M01493	2:220108198-220608198	-0.689259657767566	0.6827801413355719	0.3127397422070975
MR-link 2	creatinine	HMDB0000562	ornithine	HMDB0000214	met-d-Creatinine	M01493	3:38187471-38687471	-0.5699524664639508	0.7120014563440833	0.4234249860711787
MR-link 2	creatinine	HMDB0000562	ornithine	HMDB0000214	met-d-Creatinine	M01493	3:121465319-121965319	1.0395360024130451	0.7981218898849491	0.1927531196154342
MR-link 2	creatinine	HMDB0000562	ornithine	HMDB0000214	met-d-Creatinine	M01493	3:141462708-141962708	0.6654682900216338	0.574285315354058	0.2465473255968613
MR-link 2	creatinine	HMDB0000562	ornithine	HMDB0000214	met-d-Creatinine	M01493	3:185024780-185524780	-0.2909538340496274	0.7049472922227211	0.6798034673896053
MR-link 2	creatinine	HMDB0000562	ornithine	HMDB0000214	met-d-Creatinine	M01493	4:76880934-77664144	0.1443929518928519	0.2766861484118549	0.60176398900953
MR-link 2	creatinine	HMDB0000562	ornithine	HMDB0000214	met-d-Creatinine	M01493	4:103323863-104102802	0.4513595471831947	0.6126180522173912	0.4612612917474051
MR-link 2	creatinine	HMDB0000562	ornithine	HMDB0000214	met-d-Creatinine	M01493	5:39144851-39644851	0.1244940449142147	0.4115193350183048	0.7622534378393148
MR-link 2	creatinine	HMDB0000562	ornithine	HMDB0000214	met-d-Creatinine	M01493	5:53045546-53835870	0.1550833220789248	0.5229932900085351	0.7668251820832573
MR-link 2	creatinine	HMDB0000562	ornithine	HMDB0000214	met-d-Creatinine	M01493	5:176565124-177065124	0.9212978771233302	0.5330010154056483	0.083896731620334
MR-link 2	creatinine	HMDB0000562	ornithine	HMDB0000214	met-d-Creatinine	M01493	6:43556335-44056335	-0.457529526346724	0.6850280457835612	0.5041980847866986
MR-link 2	creatinine	HMDB0000562	ornithine	HMDB0000214	met-d-Creatinine	M01493	6:108750742-109250742	-0.2838454251886413	0.5867060580839012	0.6285314028363933
MR-link 2	creatinine	HMDB0000562	ornithine	HMDB0000214	met-d-Creatinine	M01493	6:133547208-134047208	-0.1151870893095198	0.5459998368470067	0.832914248599741
MR-link 2	creatinine	HMDB0000562	ornithine	HMDB0000214	met-d-Creatinine	M01493	6:160418389-160927934	0.3850238751841988	0.4582006272016904	0.4007427850003117
MR-link 2	creatinine	HMDB0000562	ornithine	HMDB0000214	met-d-Creatinine	M01493	7:25488956-25988956	1.399976720711629	0.6736458521210298	0.0376901342916725
MR-link 2	creatinine	HMDB0000562	ornithine	HMDB0000214	met-d-Creatinine	M01493	7:76984640-77791673	-0.1963451423309374	0.6691490172232881	0.7691972137278852
MR-link 2	creatinine	HMDB0000562	ornithine	HMDB0000214	met-d-Creatinine	M01493	7:128492221-128992221	0.1276579868189284	0.816493722896566	0.8757579253943035
MR-link 2	creatinine	HMDB0000562	ornithine	HMDB0000214	met-d-Creatinine	M01493	7:151165041-151665041	-0.3130500153215328	0.4000847136073974	0.433944680194404
MR-link 2	creatinine	HMDB0000562	ornithine	HMDB0000214	met-d-Creatinine	M01493	7:155370831-155870831	0.1918261022917825	0.7415182513838168	0.7958715785012856
MR-link 2	creatinine	HMDB0000562	ornithine	HMDB0000214	met-d-Creatinine	M01493	8:8031142-9250941	0.3090795050701818	0.7774726880103787	0.6909664389168475
MR-link 2	creatinine	HMDB0000562	ornithine	HMDB0000214	met-d-Creatinine	M01493	8:10561829-11945872	0.7644690232079132	0.6368367406547515	0.2299778116681926
MR-link 2	creatinine	HMDB0000562	ornithine	HMDB0000214	met-d-Creatinine	M01493	8:19609539-20109539	-0.7488195178285744	0.7584640997111209	0.3235034013651651
MR-link 2	creatinine	HMDB0000562	ornithine	HMDB0000214	met-d-Creatinine	M01493	8:23527006-24027006	0.1944230859882216	0.8286069610229294	0.8144893328388637
MR-link 2	creatinine	HMDB0000562	ornithine	HMDB0000214	met-d-Creatinine	M01493	9:71184707-71684707	0.0773495974580467	0.7689745069906465	0.9198775335839864
MR-link 2	creatinine	HMDB0000562	ornithine	HMDB0000214	met-d-Creatinine	M01493	10:52398454-52898454	0.7518580180661892	0.6669117005979369	0.2595849532826503
MR-link 2	creatinine	HMDB0000562	ornithine	HMDB0000214	met-d-Creatinine	M01493	11:15629946-16129946	0.7256861081811912	0.6501601350236953	0.2643514334511609
MR-link 2	creatinine	HMDB0000562	ornithine	HMDB0000214	met-d-Creatinine	M01493	11:30504837-31294673	-0.5860092564272581	0.4320277747376512	0.1749669407680421
MR-link 2	creatinine	HMDB0000562	ornithine	HMDB0000214	met-d-Creatinine	M01493	11:116373213-117240760	0.1665404273166937	0.4045799662954405	0.6806048849971236
MR-link 2	creatinine	HMDB0000562	ornithine	HMDB0000214	met-d-Creatinine	M01493	15:41118334-41871842	0.2762649705971944	0.697554865096295	0.6920698706441105
MR-link 2	creatinine	HMDB0000562	ornithine	HMDB0000214	met-d-Creatinine	M01493	15:45400360-46179051	0.2877988789147162	0.4117817666768045	0.4846075424943304
MR-link 2	creatinine	HMDB0000562	ornithine	HMDB0000214	met-d-Creatinine	M01493	15:53700578-54200578	-0.1701386768515988	0.5021416957704469	0.7347407914893387
MR-link 2	creatinine	HMDB0000562	ornithine	HMDB0000214	met-d-Creatinine	M01493	15:76097375-76597375	0.3796468306411975	0.5344948321846126	0.477523744054845
MR-link 2	creatinine	HMDB0000562	ornithine	HMDB0000214	met-d-Creatinine	M01493	16:20142332-21335139	0.3886052588839636	0.3194970909384205	0.2238695326275888
MR-link 2	creatinine	HMDB0000562	ornithine	HMDB0000214	met-d-Creatinine	M01493	16:89453424-89953424	0.9447058581127276	0.6276235763272164	0.1322698596288393
MR-link 2	creatinine	HMDB0000562	ornithine	HMDB0000214	met-d-Creatinine	M01493	17:19176536-19724875	-0.4796412687120447	0.8285484141861296	0.5626610548333442
MR-link 2	creatinine	HMDB0000562	ornithine	HMDB0000214	met-d-Creatinine	M01493	17:37200083-37954217	0.3482842413252712	0.4817666085195198	0.4697219895993291
MR-link 2	creatinine	HMDB0000562	ornithine	HMDB0000214	met-d-Creatinine	M01493	17:58690466-59700441	-0.4325472881479865	0.3882826201500595	0.2652786902313948
MR-link 2	creatinine	HMDB0000562	ornithine	HMDB0000214	met-d-Creatinine	M01493	19:32940263-33709298	-0.1772323591721925	0.574894659689036	0.7578642096364824
MR-link 2	creatinine	HMDB0000562	ornithine	HMDB0000214	met-d-Creatinine	M01493	20:32653904-33537782	0.3872804758841175	0.740051034996687	0.6007544357270821
MR-link 2	creatinine	HMDB0000562	ornithine	HMDB0000214	met-d-Creatinine	M01493	22:38345240-38845240	0.2322563164727299	0.6229848572372783	0.7092882684012615
MR-link 2	tyrosine	HMDB0000158	2-aminobutyrate	HMDB0000452	GCST90200427	M32348	6:111308006-112158646	-0.0427571137369615	0.1173633246915801	0.7156234737502326
MR-link 2	glutamine	HMDB0000641	uridine	HMDB0000296	GCST90200419	M00606	12:56335248-57115338	-0.0266219900195601	0.0747498189852378	0.7217298172364237
MR-link 2	glycine	HMDB0000123	cortisone	HMDB0002802	bioa_008	M01769	1:75967169-76725029	-0.0770065046715519	0.3893618157026467	0.8432201592796772
MR-link 2	glycine	HMDB0000123	cortisone	HMDB0002802	bioa_008	M01769	1:120004506-120504506	0.0472377393574683	0.4679377167118293	0.9195911238497734
MR-link 2	glycine	HMDB0000123	cortisone	HMDB0002802	bioa_008	M01769	2:165258389-165758389	-0.6052248942241507	1.0020859181119597	0.5458668638097516
MR-link 2	glycine	HMDB0000123	cortisone	HMDB0002802	bioa_008	M01769	2:210575251-212439946	0.0074330622858023	0.0391866066324373	0.8495569594484325
MR-link 2	glycine	HMDB0000123	cortisone	HMDB0002802	bioa_008	M01769	3:125660381-126160381	-0.2536867829375964	0.2172914817777156	0.2430104066885082
MR-link 2	glycine	HMDB0000123	cortisone	HMDB0002802	bioa_008	M01769	4:186924683-187424683	0.7196683154389234	0.9705754968297632	0.4583987095017843
MR-link 2	glycine	HMDB0000123	cortisone	HMDB0002802	bioa_008	M01769	5:89976061-90476061	0.347152796041868	0.8180459662674886	0.6712972177182643
MR-link 2	glycine	HMDB0000123	cortisone	HMDB0002802	bioa_008	M01769	5:131494202-131994202	-0.6488999921224544	0.432242141821565	0.1332930195006532
MR-link 2	glycine	HMDB0000123	cortisone	HMDB0002802	bioa_008	M01769	6:160525578-161025578	-0.0998803720896122	0.6614186578709501	0.8799683754489609
MR-link 2	glycine	HMDB0000123	cortisone	HMDB0002802	bioa_008	M01769	7:55797215-56297215	0.0538432916515379	0.2829368384030798	0.8490729145845616
MR-link 2	glycine	HMDB0000123	cortisone	HMDB0002802	bioa_008	M01769	8:8933358-9433358	-0.2949195238897456	0.2205038942868585	0.1810660428177676
MR-link 2	glycine	HMDB0000123	cortisone	HMDB0002802	bioa_008	M01769	8:126232077-126732077	0.2154891916007977	0.3541058091620396	0.5428263095275618
MR-link 2	glycine	HMDB0000123	cortisone	HMDB0002802	bioa_008	M01769	9:5720079-6894932	-0.1646703337600816	0.1759735281253391	0.3493928342095909
MR-link 2	glycine	HMDB0000123	cortisone	HMDB0002802	bioa_008	M01769	9:135887106-136387106	0.0635949599895748	0.4500534085024008	0.8876287135370317
MR-link 2	glycine	HMDB0000123	cortisone	HMDB0002802	bioa_008	M01769	10:64798306-65575478	-1.4833386723450492	0.6187453024612601	0.0165148970331704
MR-link 2	glycine	HMDB0000123	cortisone	HMDB0002802	bioa_008	M01769	12:46859387-47359387	0.5025356604503405	0.3970286096706826	0.2056055798973453
MR-link 2	glycine	HMDB0000123	cortisone	HMDB0002802	bioa_008	M01769	12:56611458-57111458	1.059233333072933	0.5909942277989025	0.0730864461480538
MR-link 2	glycine	HMDB0000123	cortisone	HMDB0002802	bioa_008	M01769	15:58217095-58717095	0.1744894324014137	0.566737048918955	0.7581703823294696
MR-link 2	glycine	HMDB0000123	cortisone	HMDB0002802	bioa_008	M01769	16:80861176-81361176	-0.2048647981633773	0.2382564527316841	0.3898717627393062
MR-link 2	glycine	HMDB0000123	cortisone	HMDB0002802	bioa_008	M01769	17:45188952-45974996	0.8644209589152707	0.89702591292822	0.3352203465003631
MR-link 2	glycine	HMDB0000123	cortisone	HMDB0002802	bioa_008	M01769	19:17984588-18484588	-0.1978254819481238	0.6054026462877361	0.7438442762710817
MR-link 2	caffeine	HMDB0001847	5-methylthioadenosine (mta)	HMDB0001173	M00569	GCST90200359	7:17037106-17537106	-0.0429921329602655	0.1869984469714362	0.8181645312597482
MR-link 2	caffeine	HMDB0001847	5-methylthioadenosine (mta)	HMDB0001173	M00569	GCST90200359	15:74777880-75277880	-0.0054510530627063	0.2004332422843641	0.9783031251026576
MR-link 2	alpha-aminoadipic acid	HMDB0000510	sphinganine-1-phosphate	HMDB0001383	bioa_025	GCST90199845	3:2996317-3496317	0.1711493361033512	0.2492497597013137	0.492298283322836
MR-link 2	alpha-aminoadipic acid	HMDB0000510	sphinganine-1-phosphate	HMDB0001383	bioa_025	GCST90199845	5:36380209-36880209	0.4780977395245611	0.2166249716640092	0.0273119866329414
MR-link 2	kynurenate	HMDB0000715	guanidinoacetate	HMDB0000128	GCST90200454	GCST90200384	1:241463402-241963402	-0.0992912503144567	0.0640399053985691	0.1210313770752139
MR-link 2	kynurenate	HMDB0000715	guanidinoacetate	HMDB0000128	GCST90200454	GCST90200384	4:170711647-171211647	-0.0969808720541521	0.1272521806887366	0.4459910129069834
MR-link 2	kynurenate	HMDB0000715	guanidinoacetate	HMDB0000128	GCST90200454	GCST90200384	16:58517848-59017848	-0.157007145005615	0.2230204724417554	0.4814307284575869
MR-link 2	caffeine	HMDB0001847	4-acetamidobutanoate	HMDB0003681	M00569	M01558	7:17037106-17537106	-0.059975657330877	0.1770261646738172	0.7347638367881759
MR-link 2	caffeine	HMDB0001847	4-acetamidobutanoate	HMDB0003681	M00569	M01558	15:74777880-75277880	-0.0422867773667102	0.1782413496072481	0.8124671264439245
MR-link 2	3-(4-hydroxyphenyl)lactate	HMDB0000755	histidine	HMDB0000177	M32197	GCST90200377	17:79879970-80379970	0.008234069654782	0.1425659569426218	0.9539428175610958
MR-link 2	3-aminoisobutyrate	HMDB0002166	allantoin	HMDB0000462	GCST90200310	GCST90200286	3:66115384-66615384	0.0289096330843712	0.3020825119152056	0.9237579556608336
MR-link 2	3-aminoisobutyrate	HMDB0002166	allantoin	HMDB0000462	GCST90200310	GCST90200286	5:34511619-35593952	0.0068367564009635	0.0223971835151527	0.760175205315236
MR-link 2	3-aminoisobutyrate	HMDB0002166	allantoin	HMDB0000462	GCST90200310	GCST90200286	5:35822024-36322024	-0.1831503767702041	0.1170947513349872	0.1177891206170994
MR-link 2	3-aminoisobutyrate	HMDB0002166	allantoin	HMDB0000462	GCST90200310	GCST90200286	12:89320-602261	-0.0747851780241338	0.0772808559336993	0.3331910264705087
MR-link 2	5,6-dihydrothymine	HMDB0000079	aspartate	HMDB0000191	GCST90200339	bioa_004	22:50721854-51221854	0.0034201261380164	0.0977099705599556	0.9720774789458668
MR-link 2	serine	HMDB0000187	3-(4-hydroxyphenyl)lactate	HMDB0000755	bioa_018	M32197	1:11610843-12110843	-0.08623422428787	0.3483705168959767	0.8044934785850755
MR-link 2	serine	HMDB0000187	3-(4-hydroxyphenyl)lactate	HMDB0000755	bioa_018	M32197	1:119427250-120522606	0.0862566231581718	0.0937102453086359	0.3573319207840846
MR-link 2	serine	HMDB0000187	3-(4-hydroxyphenyl)lactate	HMDB0000755	bioa_018	M32197	2:27480940-27980940	-0.3592823762542835	0.2390644099988812	0.1328729519898019
MR-link 2	serine	HMDB0000187	3-(4-hydroxyphenyl)lactate	HMDB0000755	bioa_018	M32197	2:211315692-212076215	-0.1399157738029521	0.1118529399891941	0.2109744506498027
MR-link 2	serine	HMDB0000187	3-(4-hydroxyphenyl)lactate	HMDB0000755	bioa_018	M32197	3:125660381-126160381	0.3629428362688228	0.3170025321243133	0.2522419099028365
MR-link 2	serine	HMDB0000187	3-(4-hydroxyphenyl)lactate	HMDB0000755	bioa_018	M32197	7:55551853-56922308	0.1247287348763079	0.1275500535847042	0.3281333348218599
MR-link 2	serine	HMDB0000187	3-(4-hydroxyphenyl)lactate	HMDB0000755	bioa_018	M32197	8:126232621-126732621	-0.3255298505048968	0.3609479552464917	0.3671234005407976
MR-link 2	serine	HMDB0000187	3-(4-hydroxyphenyl)lactate	HMDB0000755	bioa_018	M32197	10:65065800-65565800	-0.8990292650526865	0.4652348702315491	0.0533076617156611
MR-link 2	beta-alanine	HMDB0000056	valine	HMDB0000883	GCST90200361	M01649	3:30500404-31000404	-0.0702840630070965	0.0816707594709995	0.3894704789184108
MR-link 2	histidine	HMDB0000177	glycochenodeoxycholate	HMDB0000637	GCST90200377	GCST90200342	2:211293055-211793055	0.1571599447949198	0.2102047549581186	0.454670264821764
MR-link 2	histidine	HMDB0000177	glycochenodeoxycholate	HMDB0000637	GCST90200377	GCST90200342	12:96129884-96629884	0.1186469405337416	0.167257095269361	0.4780957345916715
MR-link 2	bilirubin (z,z)	HMDB0000054	arginine	HMDB0000517	M27716	GCST90200372	2:234140469-234918570	0.0009500339771714	0.0345374984816975	0.9780551025943284
MR-link 2	arginine	HMDB0000517	pantothenate	HMDB0000210	bioa_002	GCST90200279	2:24182937-24682937	-0.2100912638556388	0.3083021195384376	0.495589288202672
MR-link 2	arginine	HMDB0000517	pantothenate	HMDB0000210	bioa_002	GCST90200279	2:211333022-211833022	0.2537786336371112	0.2175087633839351	0.243310816968571
MR-link 2	arginine	HMDB0000517	pantothenate	HMDB0000210	bioa_002	GCST90200279	2:219037276-219788019	0.4971189039366809	0.3141239604803958	0.1135225932687998
MR-link 2	arginine	HMDB0000517	pantothenate	HMDB0000210	bioa_002	GCST90200279	4:144583533-145083533	0.1315869861959786	0.2266364673654104	0.5615045598649839
MR-link 2	arginine	HMDB0000517	pantothenate	HMDB0000210	bioa_002	GCST90200279	5:177386199-177886199	-0.5780036521838355	1.1699440723191183	0.6212752245136096
MR-link 2	arginine	HMDB0000517	pantothenate	HMDB0000210	bioa_002	GCST90200279	6:131339506-132265729	-0.0019048682008137	0.1297885122094893	0.9882901010338412
MR-link 2	arginine	HMDB0000517	pantothenate	HMDB0000210	bioa_002	GCST90200279	6:135177817-135677817	-0.6018666081116951	0.5221650813044698	0.2490595550756763
MR-link 2	arginine	HMDB0000517	pantothenate	HMDB0000210	bioa_002	GCST90200279	10:99898951-100398951	0.2132601221800899	0.4200730456418143	0.6116820538472574
MR-link 2	arginine	HMDB0000517	pantothenate	HMDB0000210	bioa_002	GCST90200279	12:46680313-47435518	0.07191590061067	0.2721064309138984	0.7915539395126191
MR-link 2	arginine	HMDB0000517	pantothenate	HMDB0000210	bioa_002	GCST90200279	19:12757458-13257458	-0.0439603062096073	0.1587998872724101	0.7819119334634378
MR-link 2	tryptophan	HMDB0000929	threonine	HMDB0000167	bioa_020	M01284	2:27480940-27980940	-1.9452888166658209	0.7606254129896695	0.0105431813093551
MR-link 2	tryptophan	HMDB0000929	threonine	HMDB0000167	bioa_020	M01284	4:156560755-157060755	-0.0802444747884627	0.1929730080009651	0.6775324749803749
MR-link 2	tryptophan	HMDB0000929	threonine	HMDB0000167	bioa_020	M01284	6:111336667-112095774	0.1727403149219518	0.1939201395743794	0.3730468387185659
MR-link 2	glycine	HMDB0000123	valine	HMDB0000883	met-d-Gly	bioa_022	1:11606378-12106378	-0.1153361264089999	0.2020650520062669	0.5681439638180346
MR-link 2	glycine	HMDB0000123	valine	HMDB0000883	met-d-Gly	bioa_022	1:75982013-76482013	0.057039043297438	0.1746873113792905	0.7440303433613269
MR-link 2	glycine	HMDB0000123	valine	HMDB0000883	met-d-Gly	bioa_022	1:120004506-120504506	0.3901057419754005	0.2069990784554834	0.0594869440542455
MR-link 2	glycine	HMDB0000123	valine	HMDB0000883	met-d-Gly	bioa_022	1:151589838-152089838	-0.0729999022175333	0.2532351643678918	0.7731406697319745
MR-link 2	glycine	HMDB0000123	valine	HMDB0000883	met-d-Gly	bioa_022	2:165276338-165776338	-0.4688636469635742	0.1881160657681991	0.0126877043772929
MR-link 2	glycine	HMDB0000123	valine	HMDB0000883	met-d-Gly	bioa_022	2:208538752-212979649	-0.0234131807124112	0.0128759499254335	0.0690083163497253
MR-link 2	glycine	HMDB0000123	valine	HMDB0000883	met-d-Gly	bioa_022	2:226790540-227290540	-0.598399470540379	0.4490858168883228	0.1827013383320353
MR-link 2	glycine	HMDB0000123	valine	HMDB0000883	met-d-Gly	bioa_022	3:12110357-12610357	0.037768925731349	0.2043002194829373	0.8533312163016369
MR-link 2	glycine	HMDB0000123	valine	HMDB0000883	met-d-Gly	bioa_022	3:48534270-49826414	-0.1944413414790261	0.4138398478886805	0.6384644524927139
MR-link 2	glycine	HMDB0000123	valine	HMDB0000883	met-d-Gly	bioa_022	3:125116791-126249375	-0.1014005732998923	0.0490091840106898	0.0385449922891454
MR-link 2	glycine	HMDB0000123	valine	HMDB0000883	met-d-Gly	bioa_022	4:89427537-89927537	-0.0195138348539342	0.2082719393066552	0.9253522222287156
MR-link 2	glycine	HMDB0000123	valine	HMDB0000883	met-d-Gly	bioa_022	4:102676923-103438709	-0.18960444274833	0.2341283794093903	0.4180372563086673
MR-link 2	glycine	HMDB0000123	valine	HMDB0000883	met-d-Gly	bioa_022	5:90005685-90505685	-0.0309729638980167	0.1735524085540229	0.8583581076494491
MR-link 2	glycine	HMDB0000123	valine	HMDB0000883	met-d-Gly	bioa_022	6:131620261-132120261	0.6294807673014422	0.2787941304019974	0.0239537958632552
MR-link 2	glycine	HMDB0000123	valine	HMDB0000883	met-d-Gly	bioa_022	6:160518860-161018860	-0.0391088659948598	0.282886713618705	0.8900434608203798
MR-link 2	glycine	HMDB0000123	valine	HMDB0000883	met-d-Gly	bioa_022	7:55560073-56715237	-0.0817016679855898	0.0784554003476914	0.2977005031592926
MR-link 2	glycine	HMDB0000123	valine	HMDB0000883	met-d-Gly	bioa_022	8:8915380-9434231	0.1585891272313131	0.0637310624048374	0.0128315063069132
MR-link 2	glycine	HMDB0000123	valine	HMDB0000883	met-d-Gly	bioa_022	8:116710729-117210729	-0.5099878480346274	0.2134228089102312	0.0168683013059031
MR-link 2	glycine	HMDB0000123	valine	HMDB0000883	met-d-Gly	bioa_022	8:126212070-126756694	0.1144452432112718	0.1002676921084242	0.253704751550607
MR-link 2	glycine	HMDB0000123	valine	HMDB0000883	met-d-Gly	bioa_022	9:5668443-7086536	-0.1304339174941229	0.0641779033988151	0.0421151536353105
MR-link 2	glycine	HMDB0000123	valine	HMDB0000883	met-d-Gly	bioa_022	12:115016-615016	0.1265919952729631	0.2880425952286145	0.6603061362635172
MR-link 2	glycine	HMDB0000123	valine	HMDB0000883	met-d-Gly	bioa_022	12:21136493-21636493	0.0664056528676224	0.5563052141805829	0.904982940677006
MR-link 2	glycine	HMDB0000123	valine	HMDB0000883	met-d-Gly	bioa_022	12:46468358-47667420	0.1510288861559856	0.1465548473160965	0.3027621753467802
MR-link 2	glycine	HMDB0000123	valine	HMDB0000883	met-d-Gly	bioa_022	12:56615338-57115338	0.682133915960186	0.1965726559580126	0.0005201942472559
MR-link 2	glycine	HMDB0000123	valine	HMDB0000883	met-d-Gly	bioa_022	12:57516305-58016305	-0.5992852032033618	0.317696624047723	0.0592485786030442
MR-link 2	glycine	HMDB0000123	valine	HMDB0000883	met-d-Gly	bioa_022	12:59343804-59843804	0.5112056548569544	0.2602797988806013	0.0495229056568025
MR-link 2	glycine	HMDB0000123	valine	HMDB0000883	met-d-Gly	bioa_022	14:100551720-101051720	0.0102259978281516	0.3043043184223181	0.9731925250112352
MR-link 2	glycine	HMDB0000123	valine	HMDB0000883	met-d-Gly	bioa_022	15:42451374-42951374	-0.3020081434536542	0.2491741415572361	0.2254984258847155
MR-link 2	glycine	HMDB0000123	valine	HMDB0000883	met-d-Gly	bioa_022	15:43028726-44613739	-0.1122237898878127	0.1772741140082777	0.5266994744240193
MR-link 2	glycine	HMDB0000123	valine	HMDB0000883	met-d-Gly	bioa_022	15:58180763-58713267	-0.1333780539159161	0.1648208497295642	0.4183825907632762
MR-link 2	glycine	HMDB0000123	valine	HMDB0000883	met-d-Gly	bioa_022	16:79678196-80178196	0.4041998503201256	0.2935563353912112	0.1685409213807957
MR-link 2	glycine	HMDB0000123	valine	HMDB0000883	met-d-Gly	bioa_022	16:80626853-81422810	-0.0184172958455448	0.0548209581527789	0.7369058897006477
MR-link 2	glycine	HMDB0000123	valine	HMDB0000883	met-d-Gly	bioa_022	17:45235982-45996386	-0.1302743002897616	0.1295096105591068	0.3144615105092239
MR-link 2	glycine	HMDB0000123	valine	HMDB0000883	met-d-Gly	bioa_022	19:17984588-18484588	-0.0101254631544245	0.1911706274767766	0.9577593324185638
MR-link 2	lactate	HMDB0000190	ornithine	HMDB0000214	met-d-Lactate	bioa_014	2:27348097-28101918	-1.1384459921820795	0.3806976994820686	0.002785941477505
MR-link 2	lactate	HMDB0000190	ornithine	HMDB0000214	met-d-Lactate	bioa_014	6:135171067-135671067	0.9932769222742032	0.4106429012668083	0.015570353210868
MR-link 2	lactate	HMDB0000190	ornithine	HMDB0000214	met-d-Lactate	bioa_014	8:106333124-106833124	-0.0612619455370902	0.4076975180282665	0.8805569425179905
MR-link 2	lactate	HMDB0000190	ornithine	HMDB0000214	met-d-Lactate	bioa_014	9:4513176-5186407	-0.2348011998467446	0.1714972118814167	0.1709600597390538
MR-link 2	lactate	HMDB0000190	ornithine	HMDB0000214	met-d-Lactate	bioa_014	10:2727379-3389269	-0.1977598171833008	0.1399304513654982	0.1575757040116998
MR-link 2	lactate	HMDB0000190	ornithine	HMDB0000214	met-d-Lactate	bioa_014	11:118839742-119339742	-0.0423527984897849	0.3168399334975551	0.8936615206438723
MR-link 2	lactate	HMDB0000190	ornithine	HMDB0000214	met-d-Lactate	bioa_014	12:111162908-111662908	0.0469922124501475	0.5730263615979682	0.9346410920383728
MR-link 2	lactate	HMDB0000190	ornithine	HMDB0000214	met-d-Lactate	bioa_014	12:111682800-113133476	0.3043988404810148	0.2025973595868206	0.1329727311896439
MR-link 2	sphingosine 1-phosphate	HMDB0000277	2-oxoarginine*	HMDB0004225	GCST90199657	GCST90199903	17:74160792-74684003	-0.3361811952652374	0.2052478913553924	0.101436788347802
MR-link 2	cortisol	HMDB0000063	phenylalanine	HMDB0000159	GCST90200378	met-d-Phe	14:94554700-95054700	0.0507554148462092	0.0628825929281276	0.4195825421409849
MR-link 2	pantothenate	HMDB0000210	pantothenate	HMDB0000210	M01508	GCST90200279	2:27200724-27700724	0.7497927243136479	0.3188877423786625	0.018709209092442
MR-link 2	creatine	HMDB0000064	valine	HMDB0000883	GCST90200323	bioa_022	2:211290507-211790507	-0.0243848115348947	0.0522071873046328	0.6404443078489029
MR-link 2	creatine	HMDB0000064	valine	HMDB0000883	GCST90200323	bioa_022	15:45404327-45904327	-0.0093867340953025	0.049618839667146	0.849954237821726
MR-link 2	hypoxanthine	HMDB0000157	inosine	HMDB0000195	M03127	GCST90200394	6:16038192-16538192	0.4568212770161001	0.236075848596901	0.0529827537720704
MR-link 2	tyrosine	HMDB0000158	alanine	HMDB0000161	M01299	met-d-Ala	1:154514715-155014715	-0.0352198152950607	0.0720518697726451	0.6249748337142779
MR-link 2	tyrosine	HMDB0000158	alanine	HMDB0000161	M01299	met-d-Ala	6:111242119-112061922	-0.0701663100097412	0.0423024271978311	0.0971797193848911
MR-link 2	tyrosine	HMDB0000158	alanine	HMDB0000161	M01299	met-d-Ala	16:71357384-72149586	-0.0919547544001594	0.0677823294914225	0.1749024968314052
MR-link 2	phenylalanine	HMDB0000159	citrulline	HMDB0000904	M00064	M02132	12:103007876-103507876	0.1618086666129913	0.2901837663406706	0.57711238186795
MR-link 2	sphingosine 1-phosphate	HMDB0000277	docosahexaenoate (dha; 22:6n3)	HMDB0002183	GCST90199657	GCST90199651	17:74160792-74684003	0.1538733845762438	0.1677176131500066	0.3589041951542879
MR-link 2	asparagine	HMDB0000168	dehydroepiandrosterone sulfate (dhea-s)	HMDB0001032	bioa_003	M32425	2:27480940-27980940	0.8345384312449539	0.3912613889462921	0.0329293624051389
MR-link 2	asparagine	HMDB0000168	dehydroepiandrosterone sulfate (dhea-s)	HMDB0001032	bioa_003	M32425	4:178111051-178611051	-0.2061269836005574	0.3849195789391195	0.5922995795128121
MR-link 2	asparagine	HMDB0000168	dehydroepiandrosterone sulfate (dhea-s)	HMDB0001032	bioa_003	M32425	7:97252737-97752737	-0.0398583286655023	0.2400132979786714	0.8681040915279592
MR-link 2	asparagine	HMDB0000168	dehydroepiandrosterone sulfate (dhea-s)	HMDB0001032	bioa_003	M32425	11:61853420-62353420	-0.1068040281220703	0.186767883636523	0.5674206477587618
MR-link 2	asparagine	HMDB0000168	dehydroepiandrosterone sulfate (dhea-s)	HMDB0001032	bioa_003	M32425	12:46900176-47400176	0.1221304787555541	0.2915671915810178	0.6753068084549869
MR-link 2	asparagine	HMDB0000168	dehydroepiandrosterone sulfate (dhea-s)	HMDB0001032	bioa_003	M32425	14:103514503-104812812	0.0222747476446686	0.0647485486854668	0.7308318036169035
MR-link 2	ornithine	HMDB0000214	histidine	HMDB0000177	GCST90200404	met-d-His	6:131644358-132144358	0.0372783970528601	0.0423230087096692	0.3784223578765912
MR-link 2	ornithine	HMDB0000214	histidine	HMDB0000177	GCST90200404	met-d-His	6:161178041-161678041	0.0		1.0
MR-link 2	cytidine	HMDB0000089	n-formylanthranilic acid	HMDB0004089	GCST90200429	GCST90199960	15:85255020-85755020	0.1357472095652885	0.1242911792905284	0.2747579890863103
MR-link 2	sphingosine	HMDB0000252	cholesterol	HMDB0000067	GCST90200385	GCST90200368	3:56598999-57098999	0.1285848143771548	0.1445388582116341	0.3736693861458041
MR-link 2	ornithine	HMDB0000214	flavin adenine dinucleotide (fad)	HMDB0001248	GCST90200404	GCST90200376	6:131644358-132144358	-0.3265346664175883	0.1665048242639085	0.0498659189265947
MR-link 2	ornithine	HMDB0000214	flavin adenine dinucleotide (fad)	HMDB0001248	GCST90200404	GCST90200376	6:161178041-161678041	0.0		1.0
MR-link 2	urate	HMDB0000289	dehydroepiandrosterone sulfate (dhea-s)	HMDB0001032	GCST90200307	M32425	4:9672167-10439135	-0.0237330918178819	0.0605466832900912	0.6950729559943505
MR-link 2	urate	HMDB0000289	dehydroepiandrosterone sulfate (dhea-s)	HMDB0001032	GCST90200307	M32425	4:88802323-89302323	-0.0107571494286579	0.1715741647774322	0.9500079533426052
MR-link 2	citrate	HMDB0000094	cortisone	HMDB0002802	M01564	GCST90200360	5:14625868-15125868	0.0420408852584088	0.1912837053252842	0.826040246894247
MR-link 2	citrate	HMDB0000094	cortisone	HMDB0002802	M01564	GCST90200360	17:6345930-6933878	0.0436182007826216	0.0943247205908919	0.6437758764934964
MR-link 2	glutamine	HMDB0000641	4-methyl-2-oxopentanoate	HMDB0000695	M00053	M22116	12:56615040-57115040	-0.0547173640714727	0.115233731752123	0.6349023877537207
MR-link 2	glutamine	HMDB0000641	phenylpyruvate	HMDB0000205	bioa_006	GCST90200365	2:27200724-28253174	-0.1020664435248382	0.2556493327696723	0.6897134792346775
MR-link 2	glutamine	HMDB0000641	phenylpyruvate	HMDB0000205	bioa_006	GCST90200365	2:191299636-192089976	0.2122655380321565	0.5209431617934536	0.6836672950865038
MR-link 2	glutamine	HMDB0000641	phenylpyruvate	HMDB0000205	bioa_006	GCST90200365	6:20469561-20969561	0.3616452170400906	1.0776845081019917	0.7371905123852822
MR-link 2	glutamine	HMDB0000641	phenylpyruvate	HMDB0000205	bioa_006	GCST90200365	7:72732874-73232874	-0.0244080102452267	0.4416010763307265	0.9559220654859006
MR-link 2	glutamine	HMDB0000641	phenylpyruvate	HMDB0000205	bioa_006	GCST90200365	8:134082558-134582558	-0.7346020707135235	0.9744813706697406	0.4509458972496508
MR-link 2	glutamine	HMDB0000641	phenylpyruvate	HMDB0000205	bioa_006	GCST90200365	9:4032942-4532942	0.3398304262964733	0.6608131708969692	0.6070695413417544
MR-link 2	glutamine	HMDB0000641	phenylpyruvate	HMDB0000205	bioa_006	GCST90200365	10:64798306-65565800	0.1254485208252629	0.6601464788588334	0.8492845711945839
MR-link 2	glutamine	HMDB0000641	phenylpyruvate	HMDB0000205	bioa_006	GCST90200365	10:99109412-99609412	0.2692037252333291	0.29040700446861	0.3539329132197022
MR-link 2	glutamine	HMDB0000641	phenylpyruvate	HMDB0000205	bioa_006	GCST90200365	12:46679007-47711183	0.0477276474220513	0.2250125120275479	0.8320203741130797
MR-link 2	glutamine	HMDB0000641	phenylpyruvate	HMDB0000205	bioa_006	GCST90200365	12:56615040-57375879	-0.2222483476490656	0.0901097009550871	0.0136471298305011
MR-link 2	glutamine	HMDB0000641	phenylpyruvate	HMDB0000205	bioa_006	GCST90200365	12:59344212-60165849	0.0889314920884401	0.3541015799637809	0.8017005846867389
MR-link 2	glutamine	HMDB0000641	phenylpyruvate	HMDB0000205	bioa_006	GCST90200365	14:100594368-101094368	-1.2989760423743673	0.5930247384616304	0.02849344938932
MR-link 2	glutamine	HMDB0000641	phenylpyruvate	HMDB0000205	bioa_006	GCST90200365	15:58477325-58977325	-1.2529165733375929	0.578995906752959	0.0304684016039862
MR-link 2	taurine	HMDB0000251	gluconate	HMDB0000625	bioa_034	GCST90200373	19:54074995-54574995	-0.0272309450300917	0.1354663467097101	0.8406858214949231
MR-link 2	stearoylcarnitine (c18)	HMDB0000848	stearoylcarnitine (c18)	HMDB0000848	GCST90199743	M34409	1:40156715-40656715	0.0646657729154176	0.1879947038449698	0.7308639085384946
MR-link 2	stearoylcarnitine (c18)	HMDB0000848	stearoylcarnitine (c18)	HMDB0000848	GCST90199743	M34409	5:131158077-131954519	1.0059114975484558	0.3494973900515253	0.0039999462456666
MR-link 2	biliverdin	HMDB0001008	glycine	HMDB0000123	M02137	M32338	2:234046650-234918570	-0.0122540517048787	0.0334655073594867	0.7142385191338589
MR-link 2	thyroxine	HMDB0000248	alpha-ketoglutarate	HMDB0000208	GCST90200293	GCST90200455	2:234397317-234897317	-0.0095582798768229	0.2277625068073055	0.9665258074900436
MR-link 2	thyroxine	HMDB0000248	alpha-ketoglutarate	HMDB0000208	GCST90200293	GCST90200455	12:121166650-121666650	0.1310339115647724	0.2884957354150655	0.6496870071120269
MR-link 2	guanidinoacetate	HMDB0000128	caffeine	HMDB0001847	GCST90200384	M00569	6:131647278-132147278	-0.1845432476578427	0.2042737217861907	0.3663074914119286
MR-link 2	guanidinoacetate	HMDB0000128	caffeine	HMDB0001847	GCST90200384	M00569	12:101043-601043	-0.0546938892288067	0.1475661436487111	0.7109058175656879
MR-link 2	1-methylxanthine	HMDB0010738	inositol 1-phosphate (i1p)	HMDB0000213	GCST90199763	M01481	8:18005709-18505709	0.0506566949965583	0.1156108064480924	0.6612661391363004
MR-link 2	1-methylxanthine	HMDB0010738	inositol 1-phosphate (i1p)	HMDB0000213	GCST90199763	M01481	15:74275585-74775585	-0.1036992715441284	0.3170084307252354	0.7435783811092447
MR-link 2	1-methylxanthine	HMDB0010738	inositol 1-phosphate (i1p)	HMDB0000213	GCST90199763	M01481	15:74777880-75599999	0.2876925221629661	0.2566155452665021	0.2622439148448751
MR-link 2	serine	HMDB0000187	glutamate	HMDB0000148	bioa_018	bioa_007	1:11610843-12110843	-0.2568710536820012	0.1994630954308642	0.1978112642212266
MR-link 2	serine	HMDB0000187	glutamate	HMDB0000148	bioa_018	bioa_007	1:119427250-120522606	-0.084717164333742	0.0414281014455267	0.0408627193243244
MR-link 2	serine	HMDB0000187	glutamate	HMDB0000148	bioa_018	bioa_007	2:27480940-27980940	-0.3561189844513849	0.1321224169704737	0.0070310211783176
MR-link 2	serine	HMDB0000187	glutamate	HMDB0000148	bioa_018	bioa_007	2:211315692-212076215	-0.0160362225356531	0.0570568563299141	0.7786667664721514
MR-link 2	serine	HMDB0000187	glutamate	HMDB0000148	bioa_018	bioa_007	3:125660381-126160381	0.2497192162230517	0.1392421771523054	0.0729063532374916
MR-link 2	serine	HMDB0000187	glutamate	HMDB0000148	bioa_018	bioa_007	7:55551853-56922308	0.0291255674451246	0.0560515278101393	0.6033275530704278
MR-link 2	serine	HMDB0000187	glutamate	HMDB0000148	bioa_018	bioa_007	8:126232621-126732621	-0.1770023892596618	0.1838654056203145	0.3357113019971792
MR-link 2	serine	HMDB0000187	glutamate	HMDB0000148	bioa_018	bioa_007	10:65065800-65565800	0.452490091747848	0.2079831570643613	0.0295844869895494
MR-link 2	glycerophosphorylcholine (gpc)	HMDB0000086	betaine	HMDB0000043	GCST90199629	M03141	1:40156715-40656715	-0.3994262127505609	0.1713686262338868	0.0197638407961288
MR-link 2	alanine	HMDB0000161	3-(4-hydroxyphenyl)lactate	HMDB0000755	bioa_001	M32197	1:206985954-207485954	0.443794471582812	0.371183095272893	0.2318443159284999
MR-link 2	alanine	HMDB0000161	3-(4-hydroxyphenyl)lactate	HMDB0000755	bioa_001	M32197	2:27143030-28594285	0.5380269602254362	0.2553490764291715	0.0351153879968134
MR-link 2	alanine	HMDB0000161	3-(4-hydroxyphenyl)lactate	HMDB0000755	bioa_001	M32197	2:64958074-65458074	0.5706497078229124	0.3413190913094191	0.0945450141014291
MR-link 2	alanine	HMDB0000161	3-(4-hydroxyphenyl)lactate	HMDB0000755	bioa_001	M32197	3:71155270-71655270	0.0124717568745415	0.8788611654277854	0.9886777472147236
MR-link 2	alanine	HMDB0000161	3-(4-hydroxyphenyl)lactate	HMDB0000755	bioa_001	M32197	4:88976422-89476422	-0.1702249089189719	0.4454395327877494	0.7023497876658245
MR-link 2	alanine	HMDB0000161	3-(4-hydroxyphenyl)lactate	HMDB0000755	bioa_001	M32197	7:72732874-73232874	-0.003396856360533	0.5198152402698195	0.9947860706152246
MR-link 2	alanine	HMDB0000161	3-(4-hydroxyphenyl)lactate	HMDB0000755	bioa_001	M32197	8:145568681-146068681	-0.8103250055160132	0.5757092741920837	0.159271867531595
MR-link 2	alanine	HMDB0000161	3-(4-hydroxyphenyl)lactate	HMDB0000755	bioa_001	M32197	9:4040541-4540541	0.2586065521402473	0.6855525359560399	0.7060074904359563
MR-link 2	alanine	HMDB0000161	3-(4-hydroxyphenyl)lactate	HMDB0000755	bioa_001	M32197	11:116336283-116836283	0.8080210769988718	0.5539638284091355	0.1446705422637216
MR-link 2	alanine	HMDB0000161	3-(4-hydroxyphenyl)lactate	HMDB0000755	bioa_001	M32197	12:46636543-47713425	0.308909453170188	0.2032236643489115	0.1284992478628624
MR-link 2	alanine	HMDB0000161	3-(4-hydroxyphenyl)lactate	HMDB0000755	bioa_001	M32197	12:56615040-57115040	0.3294407081569919	0.2709781866514901	0.224081608446014
MR-link 2	alanine	HMDB0000161	3-(4-hydroxyphenyl)lactate	HMDB0000755	bioa_001	M32197	12:59727701-60227701	0.2577203122518551	0.5166108079518521	0.6178727719518081
MR-link 2	alanine	HMDB0000161	3-(4-hydroxyphenyl)lactate	HMDB0000755	bioa_001	M32197	14:75116447-75616447	-1.0046831877698947	0.7310114485227267	0.1693255784593397
MR-link 2	alanine	HMDB0000161	3-(4-hydroxyphenyl)lactate	HMDB0000755	bioa_001	M32197	16:69621701-70931491	-0.0574773970151544	0.2275494471029236	0.80058274146094
MR-link 2	alanine	HMDB0000161	3-(4-hydroxyphenyl)lactate	HMDB0000755	bioa_001	M32197	17:40568584-41068584	1.226753083992009	1.0541193722028044	0.2445170089587423
MR-link 2	alanine	HMDB0000161	3-(4-hydroxyphenyl)lactate	HMDB0000755	bioa_001	M32197	22:18906543-19406543	0.4699662872812562	0.5160588298309425	0.3624621338587134
MR-link 2	glycerol 3-phosphate	HMDB0000126	adenosine	HMDB0000050	GCST90199638	M00555	1:20921386-22251981	-0.1325987836497684	0.056961242011823	0.0199186186387553
MR-link 2	sphingosine 1-phosphate	HMDB0000277	glutamine	HMDB0000641	GCST90199657	GCST90200419	17:74160792-74684003	0.1012669594961244	0.1737534356907369	0.5600145491218084
MR-link 2	acetoacetate	HMDB0000060	n-palmitoyl-sphingosine (d18:1/16:0)	HMDB0004949	met-d-Acetoacetate	GCST90200336	5:41395751-42449922	0.7502975265000296	0.5936871206888792	0.20630439529736
MR-link 2	acetoacetate	HMDB0000060	n-palmitoyl-sphingosine (d18:1/16:0)	HMDB0004949	met-d-Acetoacetate	GCST90200336	6:166525103-167025103	0.7980816082001156	0.7940138117682218	0.3148375877348052
MR-link 2	acetoacetate	HMDB0000060	n-palmitoyl-sphingosine (d18:1/16:0)	HMDB0004949	met-d-Acetoacetate	GCST90200336	10:113686244-114186244	0.4120963253340509	0.6769245736016439	0.5426720509850834
MR-link 2	acetoacetate	HMDB0000060	n-palmitoyl-sphingosine (d18:1/16:0)	HMDB0004949	met-d-Acetoacetate	GCST90200336	11:116373213-116873213	1.5742022024169016	0.4684119688532018	0.0007773915243206
MR-link 2	acetoacetate	HMDB0000060	n-palmitoyl-sphingosine (d18:1/16:0)	HMDB0004949	met-d-Acetoacetate	GCST90200336	12:122333527-122833527	-0.5025780160608002	0.5651149090136997	0.3738215945192282
MR-link 2	4-acetamidobutanoate	HMDB0003681	citrate	HMDB0000094	M01558	GCST90200304	8:18010431-18510431	0.0396207285337636	0.0526450343588454	0.4516894535851139
MR-link 2	4-acetamidobutanoate	HMDB0003681	citrate	HMDB0000094	M01558	GCST90200304	18:22536478-23036478	0.1777879312755633	0.2565669032438491	0.4883411852463293
MR-link 2	creatinine	HMDB0000562	3-hydroxybutyrate (bhba)	HMDB0000011	met-d-Creatinine	M00542	1:62775942-63275942	0.0917546349474316	0.6042634682106719	0.8793088642409446
MR-link 2	creatinine	HMDB0000562	3-hydroxybutyrate (bhba)	HMDB0000011	met-d-Creatinine	M00542	1:78344069-78844069	-1.0310031102874588	0.682653406058153	0.13097000357796
MR-link 2	creatinine	HMDB0000562	3-hydroxybutyrate (bhba)	HMDB0000011	met-d-Creatinine	M00542	1:150079982-151190625	0.325982160797745	0.4396300762608744	0.4583952133151027
MR-link 2	creatinine	HMDB0000562	3-hydroxybutyrate (bhba)	HMDB0000011	met-d-Creatinine	M00542	1:212502129-213002129	1.4177501148064882	0.74234841565397	0.0561566945302288
MR-link 2	creatinine	HMDB0000562	3-hydroxybutyrate (bhba)	HMDB0000011	met-d-Creatinine	M00542	2:15538692-16038692	0.1923189098571666	1.0320320008664667	0.852170492379535
MR-link 2	creatinine	HMDB0000562	3-hydroxybutyrate (bhba)	HMDB0000011	met-d-Creatinine	M00542	2:18426203-18926203	0.3880020272077727	1.1093800859679308	0.7265288007394826
MR-link 2	creatinine	HMDB0000562	3-hydroxybutyrate (bhba)	HMDB0000011	met-d-Creatinine	M00542	2:54331356-54831356	0.1438032590812988	0.855418368351023	0.8664977750592688
MR-link 2	creatinine	HMDB0000562	3-hydroxybutyrate (bhba)	HMDB0000011	met-d-Creatinine	M00542	2:73303397-74097901	0.3415401424086696	0.6281758757462428	0.5866469258027464
MR-link 2	creatinine	HMDB0000562	3-hydroxybutyrate (bhba)	HMDB0000011	met-d-Creatinine	M00542	2:121056440-121556440	-0.4178099145266769	0.7178604315561755	0.5605524717719487
MR-link 2	creatinine	HMDB0000562	3-hydroxybutyrate (bhba)	HMDB0000011	met-d-Creatinine	M00542	2:176734544-177234544	-0.7823945783296149	0.4720539890779554	0.0974333684129319
MR-link 2	creatinine	HMDB0000562	3-hydroxybutyrate (bhba)	HMDB0000011	met-d-Creatinine	M00542	2:211293055-211793055	-0.4239146532247128	0.3970358568077082	0.2856564620304622
MR-link 2	creatinine	HMDB0000562	3-hydroxybutyrate (bhba)	HMDB0000011	met-d-Creatinine	M00542	2:217394852-217894852	0.1642088745217753	0.9291867469555462	0.8597258004956353
MR-link 2	creatinine	HMDB0000562	3-hydroxybutyrate (bhba)	HMDB0000011	met-d-Creatinine	M00542	2:220108198-220608198	0.730920884846243	0.6644483754358487	0.2713139768010825
MR-link 2	creatinine	HMDB0000562	3-hydroxybutyrate (bhba)	HMDB0000011	met-d-Creatinine	M00542	3:38187471-38687471	1.1204908332184442	0.7405150985826809	0.1302482792128651
MR-link 2	creatinine	HMDB0000562	3-hydroxybutyrate (bhba)	HMDB0000011	met-d-Creatinine	M00542	3:121465319-121965319	0.0173974007367959	0.7586863255429526	0.9817053496816434
MR-link 2	creatinine	HMDB0000562	3-hydroxybutyrate (bhba)	HMDB0000011	met-d-Creatinine	M00542	3:141462708-141962708	-0.1115863590807298	0.6404729459220309	0.8616886878208986
MR-link 2	creatinine	HMDB0000562	3-hydroxybutyrate (bhba)	HMDB0000011	met-d-Creatinine	M00542	3:185024780-185524780	0.4487089029950986	0.940875989889118	0.6334294390977097
MR-link 2	creatinine	HMDB0000562	3-hydroxybutyrate (bhba)	HMDB0000011	met-d-Creatinine	M00542	4:76880934-77664144	-0.1105598407646305	0.2710048801851126	0.6833011728399163
MR-link 2	creatinine	HMDB0000562	3-hydroxybutyrate (bhba)	HMDB0000011	met-d-Creatinine	M00542	4:103323863-104102802	0.2144846980498673	0.9315944293725198	0.817909954744792
MR-link 2	creatinine	HMDB0000562	3-hydroxybutyrate (bhba)	HMDB0000011	met-d-Creatinine	M00542	5:39144851-39644851	0.3958716090050145	0.4107132285298721	0.3351142200818273
MR-link 2	creatinine	HMDB0000562	3-hydroxybutyrate (bhba)	HMDB0000011	met-d-Creatinine	M00542	5:53045546-53835870	-0.3750786032569962	0.4921429779359805	0.4459803876561474
MR-link 2	creatinine	HMDB0000562	3-hydroxybutyrate (bhba)	HMDB0000011	met-d-Creatinine	M00542	5:176565124-177065124	-0.5040665765943853	0.4815502179197806	0.2952111736410534
MR-link 2	creatinine	HMDB0000562	3-hydroxybutyrate (bhba)	HMDB0000011	met-d-Creatinine	M00542	6:43556335-44056335	0.058596479234103	0.5764704288048786	0.9190368863964404
MR-link 2	creatinine	HMDB0000562	3-hydroxybutyrate (bhba)	HMDB0000011	met-d-Creatinine	M00542	6:108750742-109250742	0.2584062834284213	0.9834036868942966	0.7927299786512283
MR-link 2	creatinine	HMDB0000562	3-hydroxybutyrate (bhba)	HMDB0000011	met-d-Creatinine	M00542	6:133547208-134047208	-0.1521797860774842	0.6324108121329642	0.8098384986819706
MR-link 2	creatinine	HMDB0000562	3-hydroxybutyrate (bhba)	HMDB0000011	met-d-Creatinine	M00542	6:160418389-160927934	0.2983618254201508	0.3093097558874489	0.3347425509874049
MR-link 2	creatinine	HMDB0000562	3-hydroxybutyrate (bhba)	HMDB0000011	met-d-Creatinine	M00542	7:25488956-25988956	0.9017272758655696	0.7778785614777575	0.2463691982501408
MR-link 2	creatinine	HMDB0000562	3-hydroxybutyrate (bhba)	HMDB0000011	met-d-Creatinine	M00542	7:76984640-77791673	-0.8098695380099827	0.9275847503369596	0.3826113398699287
MR-link 2	creatinine	HMDB0000562	3-hydroxybutyrate (bhba)	HMDB0000011	met-d-Creatinine	M00542	7:128492221-128992221	0.0604398737450501	0.6745262482230142	0.9286023488738068
MR-link 2	creatinine	HMDB0000562	3-hydroxybutyrate (bhba)	HMDB0000011	met-d-Creatinine	M00542	7:151165041-151665041	-0.1805839940225375	0.3423271559960388	0.5978333980445609
MR-link 2	creatinine	HMDB0000562	3-hydroxybutyrate (bhba)	HMDB0000011	met-d-Creatinine	M00542	7:155370831-155870831	-0.151896225939014	0.5670398816994541	0.7887949708239352
MR-link 2	creatinine	HMDB0000562	3-hydroxybutyrate (bhba)	HMDB0000011	met-d-Creatinine	M00542	8:8031142-9250941	-1.3613701089326875	0.6109428582965305	0.0258598468631614
MR-link 2	creatinine	HMDB0000562	3-hydroxybutyrate (bhba)	HMDB0000011	met-d-Creatinine	M00542	8:10561829-11945872	-0.052544270811147	0.6668263128517659	0.937193663443183
MR-link 2	creatinine	HMDB0000562	3-hydroxybutyrate (bhba)	HMDB0000011	met-d-Creatinine	M00542	8:19609539-20109539	-0.8830349092318968	0.5772429862470999	0.1260797155993924
MR-link 2	creatinine	HMDB0000562	3-hydroxybutyrate (bhba)	HMDB0000011	met-d-Creatinine	M00542	8:23527006-24027006	-0.5076542022909047	0.7472586924156696	0.4969127236210551
MR-link 2	creatinine	HMDB0000562	3-hydroxybutyrate (bhba)	HMDB0000011	met-d-Creatinine	M00542	9:71184707-71684707	-0.4260690595083702	0.513407761769992	0.4066041819060957
MR-link 2	creatinine	HMDB0000562	3-hydroxybutyrate (bhba)	HMDB0000011	met-d-Creatinine	M00542	10:52398454-52898454	0.6413726459082358	0.6939483870076579	0.3553630326236527
MR-link 2	creatinine	HMDB0000562	3-hydroxybutyrate (bhba)	HMDB0000011	met-d-Creatinine	M00542	11:15629946-16129946	-0.0868451847573556	0.6772120443466745	0.897959615988935
MR-link 2	creatinine	HMDB0000562	3-hydroxybutyrate (bhba)	HMDB0000011	met-d-Creatinine	M00542	11:30504837-31294673	-0.1005481426083378	0.4227967348262269	0.8120232318096262
MR-link 2	creatinine	HMDB0000562	3-hydroxybutyrate (bhba)	HMDB0000011	met-d-Creatinine	M00542	11:116373213-117240760	1.4464844878949377	0.4781953602853675	0.0024873023436232
MR-link 2	creatinine	HMDB0000562	3-hydroxybutyrate (bhba)	HMDB0000011	met-d-Creatinine	M00542	15:41118334-41871842	0.5502368216872786	0.5913653917128404	0.3521373592561621
MR-link 2	creatinine	HMDB0000562	3-hydroxybutyrate (bhba)	HMDB0000011	met-d-Creatinine	M00542	15:45400360-46179051	0.0453039848234098	0.3166883123960846	0.8862463992368471
MR-link 2	creatinine	HMDB0000562	3-hydroxybutyrate (bhba)	HMDB0000011	met-d-Creatinine	M00542	15:53700578-54200578	-0.0635666285074837	0.520633076424857	0.9028238835303116
MR-link 2	creatinine	HMDB0000562	3-hydroxybutyrate (bhba)	HMDB0000011	met-d-Creatinine	M00542	15:76097375-76597375	1.392588444685398	0.5948627733699944	0.0192308948680231
MR-link 2	creatinine	HMDB0000562	3-hydroxybutyrate (bhba)	HMDB0000011	met-d-Creatinine	M00542	16:20142332-21335139	0.2028103722208706	0.3253650865935101	0.5330665711748303
MR-link 2	creatinine	HMDB0000562	3-hydroxybutyrate (bhba)	HMDB0000011	met-d-Creatinine	M00542	16:89453424-89953424	-0.7530191194962105	0.5993872951315222	0.2090018643146097
MR-link 2	creatinine	HMDB0000562	3-hydroxybutyrate (bhba)	HMDB0000011	met-d-Creatinine	M00542	17:19176536-19724875	-0.0721497633631574	0.7119036363076743	0.9192744885396008
MR-link 2	creatinine	HMDB0000562	3-hydroxybutyrate (bhba)	HMDB0000011	met-d-Creatinine	M00542	17:37200083-37954217	-0.5184476546637322	0.4938426169434916	0.2937992033968666
MR-link 2	creatinine	HMDB0000562	3-hydroxybutyrate (bhba)	HMDB0000011	met-d-Creatinine	M00542	17:58690466-59700441	0.6521538386258374	0.3954012851870581	0.0990766099865301
MR-link 2	creatinine	HMDB0000562	3-hydroxybutyrate (bhba)	HMDB0000011	met-d-Creatinine	M00542	19:32940263-33709298	0.0264355498707635	0.5826160799676803	0.9638093033269008
MR-link 2	creatinine	HMDB0000562	3-hydroxybutyrate (bhba)	HMDB0000011	met-d-Creatinine	M00542	20:32653904-33537782	-0.0660929205464113	0.5809540788679136	0.9094231567978972
MR-link 2	creatinine	HMDB0000562	3-hydroxybutyrate (bhba)	HMDB0000011	met-d-Creatinine	M00542	22:38345240-38845240	0.4871505455882935	0.7688806980558748	0.5263523136129025
MR-link 2	orotate	HMDB0000226	4-acetamidobutanoate	HMDB0003681	GCST90200392	GCST90200311	3:123305909-124961335	0.015365989003451	0.0300950285665684	0.6096435701528651
MR-link 2	orotate	HMDB0000226	4-acetamidobutanoate	HMDB0003681	GCST90200392	GCST90200311	7:32831514-33590783	0.0369640741332472	0.0623267571545863	0.5531349049888461
MR-link 2	3-hydroxybutyrate (bhba)	HMDB0000011	glutamine	HMDB0000641	met-d-bOHbutyrate	GCST90200419	1:230050269-230550269	0.3799823995612159	0.7101528784557781	0.5926005785262207
MR-link 2	3-hydroxybutyrate (bhba)	HMDB0000011	glutamine	HMDB0000641	met-d-bOHbutyrate	GCST90200419	5:41452897-42471829	0.104178646735275	0.5969137908123152	0.8614499001144098
MR-link 2	3-hydroxybutyrate (bhba)	HMDB0000011	glutamine	HMDB0000641	met-d-bOHbutyrate	GCST90200419	8:8059014-8559014	-0.8471748581026859	0.8368729145354081	0.311389833303564
MR-link 2	3-hydroxybutyrate (bhba)	HMDB0000011	glutamine	HMDB0000641	met-d-bOHbutyrate	GCST90200419	8:8580720-9433358	0.2877664026916553	0.4580534429084515	0.5298482922496632
MR-link 2	3-hydroxybutyrate (bhba)	HMDB0000011	glutamine	HMDB0000641	met-d-bOHbutyrate	GCST90200419	8:9546321-10530228	-0.7042380511303474	0.6964393882897647	0.3119217178087562
MR-link 2	3-hydroxybutyrate (bhba)	HMDB0000011	glutamine	HMDB0000641	met-d-bOHbutyrate	GCST90200419	8:10591858-11909109	-0.5032762400704334	0.4988954644918372	0.3130796996585651
MR-link 2	3-hydroxybutyrate (bhba)	HMDB0000011	glutamine	HMDB0000641	met-d-bOHbutyrate	GCST90200419	9:107339744-107915739	0.3888933656818281	0.4646870573108773	0.4026526909409357
MR-link 2	3-hydroxybutyrate (bhba)	HMDB0000011	glutamine	HMDB0000641	met-d-bOHbutyrate	GCST90200419	10:113694271-114194271	-0.4480458658729118	0.544967790044235	0.4109909078536435
MR-link 2	3-hydroxybutyrate (bhba)	HMDB0000011	glutamine	HMDB0000641	met-d-bOHbutyrate	GCST90200419	11:116451535-117240760	0.5479149815732848	0.5244876441124031	0.2961768595897138
MR-link 2	3-hydroxybutyrate (bhba)	HMDB0000011	glutamine	HMDB0000641	met-d-bOHbutyrate	GCST90200419	12:122375755-122875755	1.262937284958196	0.804770298639255	0.1165747950693563
MR-link 2	3-hydroxybutyrate (bhba)	HMDB0000011	glutamine	HMDB0000641	met-d-bOHbutyrate	GCST90200419	14:94393207-95094947	-0.1520953460700026	0.400752786421137	0.7042987011908926
MR-link 2	3-hydroxybutyrate (bhba)	HMDB0000011	glutamine	HMDB0000641	met-d-bOHbutyrate	GCST90200419	15:58430643-58980498	-0.1672495481286213	0.5780030939082481	0.7723077909129028
MR-link 2	3-hydroxybutyrate (bhba)	HMDB0000011	glutamine	HMDB0000641	met-d-bOHbutyrate	GCST90200419	16:71899923-73042963	-0.237199886146463	0.3494459075967946	0.4972718402381779
MR-link 2	3-hydroxybutyrate (bhba)	HMDB0000011	glutamine	HMDB0000641	met-d-bOHbutyrate	GCST90200419	17:6935779-7435779	-1.507364990517229	0.7032970650254714	0.0320903414400374
MR-link 2	3-hydroxybutyrate (bhba)	HMDB0000011	glutamine	HMDB0000641	met-d-bOHbutyrate	GCST90200419	19:45161941-45661941	0.6332100662733735	0.3868184633123981	0.1016368211048236
MR-link 2	glutamate	HMDB0000148	phenylethylamine	HMDB0012275	GCST90200412	bioa_015	5:36388589-36888589	-0.1623880044496213	0.2399238716179916	0.4985129475907958
MR-link 2	glutamine	HMDB0000641	citrate	HMDB0000094	M00053	met-d-Citrate	12:56615040-57115040	-0.0537967924677585	0.027966958843513	0.0544067575569926
MR-link 2	sarcosine	HMDB0000271	orotate	HMDB0000226	bioa_031	GCST90200392	1:157842259-158342259	0.8252269913810956	0.8626515323382917	0.3387606808927481
MR-link 2	sarcosine	HMDB0000271	orotate	HMDB0000226	bioa_031	GCST90200392	9:136282183-136851769	-0.1096519664056404	0.1083049325557709	0.3113289545257722
MR-link 2	2-aminobutyrate	HMDB0000452	threonine	HMDB0000167	M32348	bioa_019	2:64958074-65458074	0.019017884314669	0.0660108933740246	0.7732685004068268
MR-link 2	2-aminobutyrate	HMDB0000452	threonine	HMDB0000167	M32348	bioa_019	4:88993818-89493818	0.0115942114795431	0.0997020444967067	0.9074238177493978
MR-link 2	1-methylurate	HMDB0003099	4-methyl-2-oxopentanoate	HMDB0000695	M34395	GCST90199655	8:18010431-18510431	0.0226160901713964	0.1021369878921684	0.824758421077745
MR-link 2	glycine	HMDB0000123	serine	HMDB0000187	M32338	M32315	2:211289363-212090389	0.3631296452866976	0.0490202280743811	1.284591673042057e-13
MR-link 2	aspartate	HMDB0000191	phosphate	HMDB0001429	GCST90200370	M11438	3:56598999-57098999	0.0194971282156891	0.1213829227843309	0.872388787789515
MR-link 2	ornithine	HMDB0000214	acetone	HMDB0001659	GCST90200404	met-d-Acetone	6:131644358-132144358	0.0124970083502039	0.051010242397786	0.8064640367045142
MR-link 2	ornithine	HMDB0000214	acetone	HMDB0001659	GCST90200404	met-d-Acetone	6:161178041-161678041	-0.670465198880001	1.2278599126524603	0.5850358822137807
MR-link 2	citrulline	HMDB0000904	acetoacetate	HMDB0000060	M02132	met-d-Acetoacetate	10:97115163-97871266	-0.0087748656673644	0.0353311511981504	0.8038554206471822
MR-link 2	3-ureidopropionate	HMDB0000026	1-(1-enyl-stearoyl)-2-arachidonoyl-gpe (p-18:0/20:4)*	HMDB0005779	GCST90200283	GCST90200058	22:24662232-25162232	-0.3708825713791868	0.1293182953724157	0.0041309875237698
MR-link 2	tryptophan	HMDB0000929	adenosine	HMDB0000050	GCST90200441	M00555	6:111301079-112053797	-0.0016486655315456	0.1505668494392436	0.9912635583946748
MR-link 2	biliverdin	HMDB0001008	sarcosine	HMDB0000271	GCST90200706	GCST90200291	2:233898737-234978158	-0.0536138054673463	0.0260005628064522	0.0392053743921095
MR-link 2	biliverdin	HMDB0001008	sarcosine	HMDB0000271	GCST90200706	GCST90200291	12:21102315-21602315	0.0462158325544024	0.1359554725596455	0.7339065363525896
MR-link 2	arginine	HMDB0000517	hydroxy-n6,n6,n6-trimethyllysine*	HMDB01422	GCST90200372	GCST90200240	6:131644358-132148208	-0.0135474380629861	0.1301297280446445	0.917084298848995
MR-link 2	arginine	HMDB0000517	hydroxy-n6,n6,n6-trimethyllysine*	HMDB01422	GCST90200372	GCST90200240	10:99896895-100396895	-0.0527973091167162	0.1323546157010016	0.6899610272681784
MR-link 2	orotidine	HMDB0000788	gluconate	HMDB0000625	GCST90200681	GCST90200373	3:124271035-124771035	0.5857864101384316	0.1658958682157819	0.0004139153396862
MR-link 2	orotidine	HMDB0000788	gluconate	HMDB0000625	GCST90200681	GCST90200373	16:20142332-20642332	0.6544331892679099	0.3001991907016738	0.0292577199475109
MR-link 2	orotidine	HMDB0000788	gluconate	HMDB0000625	GCST90200681	GCST90200373	17:72554076-74203469	0.096798584575746	0.0283864765840225	0.000649570107938
MR-link 2	spermidine	HMDB0001257	urea	HMDB0000294	GCST90200423	GCST90200417	1:247789451-248289451	0.0695686039242289	0.2074636202915488	0.7373767905828519
MR-link 2	creatine	HMDB0000064	dihydroorotate	HMDB03349	M27718	GCST90200444	2:211346498-211846498	-0.2030521669401047	0.0878875178380627	0.020868004322312
MR-link 2	bilirubin (z,z)	HMDB0000054	tryptophan	HMDB0000929	GCST90200704	M00054	2:233988949-235124783	0.0117165642714937	0.0336401547084451	0.7276216265668345
MR-link 2	bilirubin (z,z)	HMDB0000054	tryptophan	HMDB0000929	GCST90200704	M00054	12:21093886-21593886	-0.274630722023973	0.1425169070171525	0.0539790683649645
MR-link 2	glycine	HMDB0000123	asparagine	HMDB0000168	GCST90200707	GCST90200452	1:75967169-76467169	0.2474559721992632	0.2215695695144065	0.2640661893835991
MR-link 2	glycine	HMDB0000123	asparagine	HMDB0000168	GCST90200707	GCST90200452	2:211036896-212058697	-0.0491794328929025	0.0448351635611189	0.2726876247077171
MR-link 2	glycine	HMDB0000123	asparagine	HMDB0000168	GCST90200707	GCST90200452	3:125659669-126159669	0.17121034206835	0.1670842183156683	0.3055071823891024
MR-link 2	glycine	HMDB0000123	asparagine	HMDB0000168	GCST90200707	GCST90200452	9:6290540-6790540	0.585850499329372	0.1322125606782493	9.37423422949872e-06
MR-link 2	bilirubin (z,z)	HMDB0000054	acetoacetate	HMDB0000060	GCST90200704	met-d-Acetoacetate	2:233988949-235124783	0.000744324241263	0.0064772888491563	0.9085141361909326
MR-link 2	bilirubin (z,z)	HMDB0000054	acetoacetate	HMDB0000060	GCST90200704	met-d-Acetoacetate	12:21093886-21593886	-0.0572438800522873	0.0310089801651043	0.0648861059463763
MR-link 2	serine	HMDB0000187	glycohyocholate	HMDB0000138	GCST90200415	GCST90199935	1:119778579-120514573	0.1983568410352488	0.0830795592003805	0.0169609624168438
MR-link 2	serine	HMDB0000187	glycohyocholate	HMDB0000138	GCST90200415	GCST90199935	2:211290507-212040821	0.2497719651714741	0.1053433471449831	0.0177387147830274
MR-link 2	serine	HMDB0000187	glycohyocholate	HMDB0000138	GCST90200415	GCST90199935	7:55905219-56847625	0.0395528598300879	0.1273471585835482	0.756111698370833
MR-link 2	acetylphosphate	HMDB0001494	tryptophan	HMDB0000929	M15488	GCST90200441	1:109564880-110064880	-0.185094991216654	0.2155052830076995	0.3904020808791992
MR-link 2	acetylphosphate	HMDB0001494	tryptophan	HMDB0000929	M15488	GCST90200441	6:96128415-96628415	-0.093918244839985	0.2004779637422835	0.6394473315885235
MR-link 2	phenylalanine	HMDB0000159	phenylalanine	HMDB0000159	met-d-Phe	M00064	6:17868392-18368392	1.669285946202952	1.2103930487386478	0.1678555464707229
MR-link 2	phenylalanine	HMDB0000159	phenylalanine	HMDB0000159	met-d-Phe	M00064	11:57019429-57519429	1.0795077680586516	0.404770331508447	0.0076539945667933
MR-link 2	phenylalanine	HMDB0000159	phenylalanine	HMDB0000159	met-d-Phe	M00064	12:56671418-57171418	0.3441451351754821	0.7243442148337065	0.6347066473011829
MR-link 2	phenylalanine	HMDB0000159	phenylalanine	HMDB0000159	met-d-Phe	M00064	12:102890425-104124563	0.8065994139100567	0.1399843582329184	8.308942652321311e-09
MR-link 2	phenylalanine	HMDB0000159	phenylalanine	HMDB0000159	met-d-Phe	M00064	14:55161744-55661744	0.9733927654070892	0.3546588488004535	0.0060586728579798
MR-link 2	phenylalanine	HMDB0000159	phenylalanine	HMDB0000159	met-d-Phe	M00064	16:16004626-16504626	0.6222520496067018	0.7464808126790805	0.404517266409239
MR-link 2	uridine	HMDB0000296	docosapentaenoate (n6 dpa; 22:5n6)	HMDB0001976	M00606	GCST90199796	1:20665172-21165172	0.2089495209102004	0.20318865367086	0.3037841340377979
MR-link 2	uridine	HMDB0000296	docosapentaenoate (n6 dpa; 22:5n6)	HMDB0001976	M00606	GCST90199796	7:47852911-48352911	-0.0974455319054767	0.1997130654906689	0.625601070326057
MR-link 2	uridine	HMDB0000296	docosapentaenoate (n6 dpa; 22:5n6)	HMDB0001976	M00606	GCST90199796	22:50721752-51221752	0.0043166643235618	0.1606221585242915	0.9785597124284672
MR-link 2	histidine	HMDB0000177	isoleucine	HMDB0000172	bioa_009	GCST90200399	2:27492603-27992603	-0.3503163347942852	0.4767736300934073	0.4624829347938359
MR-link 2	histidine	HMDB0000177	isoleucine	HMDB0000172	bioa_009	GCST90200399	2:211331245-211831245	-0.0939399128709569	0.2994668016067672	0.7537560605910214
MR-link 2	histidine	HMDB0000177	isoleucine	HMDB0000172	bioa_009	GCST90200399	3:186208322-186708322	0.3355931171390562	0.3246889448212219	0.301330943465059
MR-link 2	histidine	HMDB0000177	isoleucine	HMDB0000172	bioa_009	GCST90200399	4:186893802-187393802	0.3575055886350308	0.2509710710360784	0.1543048995100954
MR-link 2	histidine	HMDB0000177	isoleucine	HMDB0000172	bioa_009	GCST90200399	12:56615040-57115040	0.4459231387270999	0.4469490864686401	0.3184226445564845
MR-link 2	histidine	HMDB0000177	isoleucine	HMDB0000172	bioa_009	GCST90200399	12:96083535-96730076	-0.1786628796216868	0.1378386337092873	0.1949154789416406
MR-link 2	histidine	HMDB0000177	isoleucine	HMDB0000172	bioa_009	GCST90200399	14:21229605-21729605	-0.176369881332733	0.3708394825284786	0.6343620204258011
MR-link 2	histidine	HMDB0000177	isoleucine	HMDB0000172	bioa_009	GCST90200399	15:58473939-58973939	0.075087831248604	0.599703958455207	0.9003587546122063
MR-link 2	caffeine	HMDB0001847	trans-urocanate	HMDB0000301	M00569	GCST90200416	7:17037106-17537106	0.1297057295632979	0.1784926754621373	0.4674265663072258
MR-link 2	caffeine	HMDB0001847	trans-urocanate	HMDB0000301	M00569	GCST90200416	15:74777880-75277880	0.1506237401752574	0.1550631714604952	0.3313639744298946
MR-link 2	alpha-ketoglutaramate*	HMDB0001552	alanine	HMDB0000161	GCST90199885	M32339	3:99879368-100379368	0.0916726073813683	0.0819703827204896	0.2634121762332673
MR-link 2	trans-urocanate	HMDB0000301	glutamine	HMDB0000641	GCST90200416	M00053	8:17963874-18463874	-0.2452924034648529	0.2322168968220912	0.2908278415756715
MR-link 2	trans-urocanate	HMDB0000301	glutamine	HMDB0000641	GCST90200416	M00053	12:96124750-96624750	0.0284832284512633	0.0525135775794712	0.587544763742427
MR-link 2	spermidine	HMDB0001257	paraxanthine	HMDB0001860	GCST90200423	GCST90199654	1:247789451-248289451	0.250947469122094	0.218271254723305	0.2502655524457938
MR-link 2	1-methylxanthine	HMDB0010738	glycerol 3-phosphate	HMDB0000126	GCST90199763	M15365	8:18005709-18505709	-0.1168090320137633	0.0594452550249253	0.0494159784135836
MR-link 2	1-methylxanthine	HMDB0010738	glycerol 3-phosphate	HMDB0000126	GCST90199763	M15365	15:74275585-74775585	0.0539173762486986	0.1886218389063209	0.774993726987657
MR-link 2	1-methylxanthine	HMDB0010738	glycerol 3-phosphate	HMDB0000126	GCST90199763	M15365	15:74777880-75599999	0.1001961686072162	0.1341423913327256	0.4551004506779204
MR-link 2	caffeine	HMDB0001847	n-palmitoyl-sphinganine (d18:0/16:0)	HMDB11760	M00569	GCST90200064	7:17037106-17537106	-0.1621850923500054	0.1999105611648635	0.4172001474600113
MR-link 2	caffeine	HMDB0001847	n-palmitoyl-sphinganine (d18:0/16:0)	HMDB11760	M00569	GCST90200064	15:74777880-75277880	-0.1075657369679174	0.1545589391015378	0.4864583467304487
MR-link 2	5-oxoproline	HMDB0000267	thyroxine	HMDB0000248	GCST90200280	GCST90200293	8:144861615-145802337	0.0136196105781041	0.0445101531426805	0.7596131352126739
MR-link 2	5-oxoproline	HMDB0000267	thyroxine	HMDB0000248	GCST90200280	GCST90200293	12:56615338-57115338	0.4306483996199692	0.1920240803726186	0.0249175126846511
MR-link 2	3-(4-hydroxyphenyl)lactate	HMDB0000755	7-methylxanthine	HMDB0001991	GCST90200371	GCST90199754	6:111301079-111801079	-0.1367317232019943	0.1941987458328657	0.4813820879314041
MR-link 2	3-(4-hydroxyphenyl)lactate	HMDB0000755	7-methylxanthine	HMDB0001991	GCST90200371	GCST90199754	17:79941425-80441425	0.0610993357605979	0.1045268640385445	0.5588621922983458
MR-link 2	creatinine	HMDB0000562	taurocholate	HMDB0000036	M00513	M18497	7:23845366-24345366	-0.3253996943059243	0.2649084046227602	0.2193163801443569
MR-link 2	tryptophan	HMDB0000929	alanine	HMDB0000161	M00054	met-d-Ala	3:20813578-21313578	-0.0640541518926598	0.0378717515438385	0.0907711606113062
MR-link 2	tryptophan	HMDB0000929	alanine	HMDB0000161	M00054	met-d-Ala	3:189559163-190059163	-0.0558323988586892	0.1214887158285527	0.6458259028857338
MR-link 2	tryptophan	HMDB0000929	alanine	HMDB0000161	M00054	met-d-Ala	4:156579823-157079823	0.057328902433496	0.0407623155502865	0.1595996880060675
MR-link 2	tryptophan	HMDB0000929	alanine	HMDB0000161	M00054	met-d-Ala	5:142947848-143447848	-0.0601114857756706	0.0589295650990541	0.3077016667802809
MR-link 2	tryptophan	HMDB0000929	alanine	HMDB0000161	M00054	met-d-Ala	5:153760041-154260041	0.1207302149989876	0.0994539514612433	0.2247741497597494
MR-link 2	tryptophan	HMDB0000929	alanine	HMDB0000161	M00054	met-d-Ala	6:111281159-111781159	-0.0978483966244431	0.0437542702072852	0.0253310460582451
MR-link 2	tryptophan	HMDB0000929	alanine	HMDB0000161	M00054	met-d-Ala	6:125293311-125793311	0.0523524179403865	0.0655582594159761	0.4245436931939238
MR-link 2	tryptophan	HMDB0000929	alanine	HMDB0000161	M00054	met-d-Ala	7:14057409-14557409	-0.0560354109027248	0.0518855807905541	0.2801509030833107
MR-link 2	tryptophan	HMDB0000929	alanine	HMDB0000161	M00054	met-d-Ala	11:116404435-116904435	0.057782252892873	0.0415548767655113	0.1643756625633721
MR-link 2	tryptophan	HMDB0000929	alanine	HMDB0000161	M00054	met-d-Ala	16:53794515-54294515	-0.1418565839450201	0.1433767096212	0.3224686089171108
MR-link 2	creatine	HMDB0000064	acetate	HMDB0000042	M27718	met-d-Acetate	2:211346498-211846498	0.015205109270411	0.0218722700754986	0.4869440927831026
MR-link 2	n1-methyl-2-pyridone-5-carboxamide	HMDB0004193	oleamide	HMDB0002117	GCST90199778	M32458	2:135485648-135985648	0.2196286603057509	0.201340030147111	0.2753456926225897
MR-link 2	adenosine	HMDB0000050	oleamide	HMDB0002117	M00555	M32458	1:109564880-110064880	-0.188160174650732	0.2247165575299309	0.402411453085726
MR-link 2	adenosine	HMDB0000050	oleamide	HMDB0002117	M00555	M32458	6:96128415-96628415	0.3595160950640098	0.22940248931235	0.117071501537862
MR-link 2	n-formylanthranilic acid	HMDB0004089	histidine	HMDB0000177	GCST90199960	bioa_009	2:143548189-144048189	0.0692717003314226	0.0446713868335725	0.1209747711811954
MR-link 2	n-formylanthranilic acid	HMDB0004089	histidine	HMDB0000177	GCST90199960	bioa_009	17:75643177-76448530	-0.0099881918638166	0.0155694290798687	0.5211810647931436
MR-link 2	n-acetyl-aspartyl-glutamate (naag)	HMDB0001067	2-hydroxyglutarate	HMDB0059655	GCST90200684	GCST90199865	11:45663099-50986366	-0.0221922974863354	0.0124150593631493	0.0738517842886403
MR-link 2	n-acetyl-aspartyl-glutamate (naag)	HMDB0001067	2-hydroxyglutarate	HMDB0059655	GCST90200684	GCST90199865	11:54602007-58367668	-0.0070057580063181	0.0173127975676961	0.6857290899002437
MR-link 2	alpha-ketoglutarate	HMDB0000208	choline	HMDB0000097	GCST90200455	GCST90200327	20:44931392-45517926	-0.1275948038483526	0.0930862936471413	0.1704637337199706
MR-link 2	kynurenine	HMDB0000684	tyrosine	HMDB0000158	M15140	bioa_021	8:39556267-40056267	0.0533466500865685	0.0644032884416663	0.4074882600644589
MR-link 2	kynurenine	HMDB0000684	tyrosine	HMDB0000158	M15140	bioa_021	12:111634608-112134608	-0.0074684618372228	0.0346692818863085	0.829439762853708
MR-link 2	kynurenine	HMDB0000684	tyrosine	HMDB0000158	M15140	bioa_021	12:112341686-113156415	-0.0467466350243274	0.0433850897976339	0.2812651763774116
MR-link 2	kynurenine	HMDB0000684	tyrosine	HMDB0000158	M15140	bioa_021	16:87628822-88128822	0.0353046715870326	0.0257948704632837	0.1711023764527919
MR-link 2	stearoyl sphingomyelin (d18:1/18:0)	HMDB0001348	asparagine	HMDB0000168	GCST90200335	bioa_003	14:63982386-64482386	0.0090510482607601	0.0637093085935562	0.8870263658739127
MR-link 2	citrate	HMDB0000094	n6,n6,n6-trimethyllysine	HMDB0001325	GCST90200304	GCST90200344	5:14503745-15117020	0.1358079605428185	0.1402912332752322	0.3330228444088638
MR-link 2	citrate	HMDB0000094	n6,n6,n6-trimethyllysine	HMDB0001325	GCST90200304	GCST90200344	17:6357018-6961881	0.0820277861756992	0.0796847677628643	0.303290061827444
MR-link 2	citrate	HMDB0000094	n6,n6,n6-trimethyllysine	HMDB0001325	GCST90200304	GCST90200344	22:19003274-19503274	-0.3119364036243807	0.1152931566104556	0.0068182471555287
MR-link 2	citrate	HMDB0000094	taurine	HMDB0000251	M01564	GCST90200420	5:14625868-15125868	0.3108333418067209	0.2266508271593774	0.1702442527050056
MR-link 2	citrate	HMDB0000094	taurine	HMDB0000251	M01564	GCST90200420	17:6345930-6933878	-0.0082386507887068	0.0915949429724997	0.9283296749944656
MR-link 2	phenylalanine	HMDB0000159	phosphoethanolamine	HMDB0000224	GCST90200396	GCST90200281	12:103005621-103594137	0.1098476431414337	0.1011607011271644	0.2775353188558267
MR-link 2	citrate	HMDB0000094	xanthine	HMDB0000292	met-d-Citrate	M03147	1:206967359-207467359	0.1000863044604314	0.3028380238900454	0.7410263398319815
MR-link 2	citrate	HMDB0000094	xanthine	HMDB0000292	met-d-Citrate	M03147	2:6909613-7409613	0.9062566070388623	0.5540546757933515	0.1019064054608424
MR-link 2	citrate	HMDB0000094	xanthine	HMDB0000292	met-d-Citrate	M03147	2:211290507-211790507	0.3969736072136333	0.559025581948405	0.4776315428962467
MR-link 2	citrate	HMDB0000094	xanthine	HMDB0000292	met-d-Citrate	M03147	2:241907241-242693157	0.4856487883439593	0.7112833260471003	0.494746972014444
MR-link 2	citrate	HMDB0000094	xanthine	HMDB0000292	met-d-Citrate	M03147	4:77164144-77664144	0.0903127224070984	0.8218737966512819	0.9124994977471866
MR-link 2	citrate	HMDB0000094	xanthine	HMDB0000292	met-d-Citrate	M03147	5:14438417-15122542	-0.0557714199965032	0.14615771242227	0.7027700785169262
MR-link 2	citrate	HMDB0000094	xanthine	HMDB0000292	met-d-Citrate	M03147	5:43252947-44074677	0.2821945346978176	0.4159039669385913	0.4974490955690899
MR-link 2	citrate	HMDB0000094	xanthine	HMDB0000292	met-d-Citrate	M03147	5:176569252-177069252	-0.226068051492618	1.1053422794213523	0.8379447267864564
MR-link 2	citrate	HMDB0000094	xanthine	HMDB0000292	met-d-Citrate	M03147	6:18111878-18611878	0.3492515111171932	0.4428871933017611	0.4303581469056133
MR-link 2	citrate	HMDB0000094	xanthine	HMDB0000292	met-d-Citrate	M03147	7:72772933-73272933	0.6061638305581003	0.4408134529712578	0.1690995644087843
MR-link 2	citrate	HMDB0000094	xanthine	HMDB0000292	met-d-Citrate	M03147	8:126256694-126756694	-0.2886607047332778	0.4198943385791812	0.4917926848476259
MR-link 2	citrate	HMDB0000094	xanthine	HMDB0000292	met-d-Citrate	M03147	9:95648531-96148531	0.1024568012714788	0.6142906730589961	0.8675362353135055
MR-link 2	citrate	HMDB0000094	xanthine	HMDB0000292	met-d-Citrate	M03147	9:135899500-136399500	0.6373508521432354	0.734768861915706	0.3857136822428859
MR-link 2	citrate	HMDB0000094	xanthine	HMDB0000292	met-d-Citrate	M03147	10:64654071-65607438	-0.640072329292046	0.538294088017452	0.2344099456049794
MR-link 2	citrate	HMDB0000094	xanthine	HMDB0000292	met-d-Citrate	M03147	10:94589724-95089724	-0.0398031771406627	0.8346854445066542	0.9619661413384428
MR-link 2	citrate	HMDB0000094	xanthine	HMDB0000292	met-d-Citrate	M03147	11:13111524-13611524	0.1209661779905679	0.8003805174955109	0.879868564766291
MR-link 2	citrate	HMDB0000094	xanthine	HMDB0000292	met-d-Citrate	M03147	11:61356683-61856683	0.5720596878925781	0.6057731153088253	0.3449926391905057
MR-link 2	citrate	HMDB0000094	xanthine	HMDB0000292	met-d-Citrate	M03147	12:20812570-21569526	0.945737271958382	0.4385252332623041	0.0310343987411654
MR-link 2	citrate	HMDB0000094	xanthine	HMDB0000292	met-d-Citrate	M03147	12:120844110-121665390	-0.1550222888234572	0.3986803940232966	0.6973956141908471
MR-link 2	citrate	HMDB0000094	xanthine	HMDB0000292	met-d-Citrate	M03147	14:55030981-55530981	0.581015289843787	0.7251790103482593	0.4230143812129645
MR-link 2	citrate	HMDB0000094	xanthine	HMDB0000292	met-d-Citrate	M03147	14:102387585-102887585	0.8875237713898363	0.8077481010919201	0.2718714308085017
MR-link 2	citrate	HMDB0000094	xanthine	HMDB0000292	met-d-Citrate	M03147	15:42429423-42929423	0.0633150832179525	0.5777504447319548	0.9127353489363992
MR-link 2	citrate	HMDB0000094	xanthine	HMDB0000292	met-d-Citrate	M03147	15:43028726-45186579	0.1856656164694633	0.5625512560153636	0.7413681265716607
MR-link 2	citrate	HMDB0000094	xanthine	HMDB0000292	met-d-Citrate	M03147	17:6092241-7020419	-0.0121178398421018	0.0849959609594648	0.8866301107698583
MR-link 2	citrate	HMDB0000094	xanthine	HMDB0000292	met-d-Citrate	M03147	17:57343504-58184169	0.8398035404932017	0.7822753657442254	0.2830291055326012
MR-link 2	citrate	HMDB0000094	xanthine	HMDB0000292	met-d-Citrate	M03147	22:18883605-19740639	-0.0788726456022235	0.1994200242912649	0.6924664253952191
MR-link 2	citrate	HMDB0000094	phosphate	HMDB0001429	GCST90200304	M11438	5:14503745-15117020	-0.1021574244894992	0.1720177804238028	0.5525943013208776
MR-link 2	citrate	HMDB0000094	phosphate	HMDB0001429	GCST90200304	M11438	17:6357018-6961881	-0.0061707296922594	0.0833769853886743	0.941002437744386
MR-link 2	citrate	HMDB0000094	phosphate	HMDB0001429	GCST90200304	M11438	22:19003274-19503274	0.1104751642158711	0.1130113677049714	0.3282929889357422
MR-link 2	valine	HMDB0000883	3-aminoisobutyrate	HMDB0002166	bioa_022	GCST90200310	2:64958074-65458074	0.231796496710857	0.2369174701374019	0.3278839489754253
MR-link 2	valine	HMDB0000883	3-aminoisobutyrate	HMDB0002166	bioa_022	GCST90200310	2:211173777-211673777	-1.489761968638596	0.6996946299984623	0.0332410072893925
MR-link 2	valine	HMDB0000883	3-aminoisobutyrate	HMDB0002166	bioa_022	GCST90200310	4:88972827-89472827	0.0433301194860926	0.1259470111179278	0.7308203258335659
MR-link 2	valine	HMDB0000883	3-aminoisobutyrate	HMDB0002166	bioa_022	GCST90200310	11:116381707-116882500	-0.6455619912152233	0.428694183323375	0.1320979849515985
MR-link 2	valine	HMDB0000883	3-aminoisobutyrate	HMDB0002166	bioa_022	GCST90200310	12:56615040-57115040	0.549004275469072	0.7594464203613567	0.4697409528610947
MR-link 2	valine	HMDB0000883	3-aminoisobutyrate	HMDB0002166	bioa_022	GCST90200310	16:70059237-70559237	0.095678809058608	0.3310243015188179	0.7725518196695373
MR-link 2	valine	HMDB0000883	3-aminoisobutyrate	HMDB0002166	bioa_022	GCST90200310	17:6883609-7383609	0.2276734838664693	0.4093513539664651	0.5780870623244495
MR-link 2	valine	HMDB0000883	3-aminoisobutyrate	HMDB0002166	bioa_022	GCST90200310	17:40470632-40970632	0.0721357930195585	0.9288786029556496	0.9380993006107076
MR-link 2	valine	HMDB0000883	3-aminoisobutyrate	HMDB0002166	bioa_022	GCST90200310	19:49114511-49614511	0.0792440022522483	0.7621747646827025	0.9171924355619324
MR-link 2	beta-alanine	HMDB0000056	phenylalanine	HMDB0000159	GCST90200361	M00064	3:30500404-31000404	-0.0151953807760486	0.0805461707018448	0.8503637781964588
MR-link 2	glycine	HMDB0000123	betaine	HMDB0000043	met-d-Gly	M03141	1:11606378-12106378	-1.6561464058417847	0.8552725671996064	0.0528192150405986
MR-link 2	glycine	HMDB0000123	betaine	HMDB0000043	met-d-Gly	M03141	1:75982013-76482013	-0.3446879829758051	0.7258515867802787	0.6348768466334671
MR-link 2	glycine	HMDB0000123	betaine	HMDB0000043	met-d-Gly	M03141	1:120004506-120504506	0.7382265315410205	0.5322837960714192	0.1654710347517208
MR-link 2	glycine	HMDB0000123	betaine	HMDB0000043	met-d-Gly	M03141	1:151589838-152089838	0.3174349642575774	1.3716043609406736	0.8169781745579852
MR-link 2	glycine	HMDB0000123	betaine	HMDB0000043	met-d-Gly	M03141	2:165276338-165776338	-0.0442936796710792	0.616423000714088	0.9427165212059426
MR-link 2	glycine	HMDB0000123	betaine	HMDB0000043	met-d-Gly	M03141	2:208538752-212979649	-0.3173612692027903	0.0357472625605754	6.8123368647275375e-19
MR-link 2	glycine	HMDB0000123	betaine	HMDB0000043	met-d-Gly	M03141	2:226790540-227290540	0.9405998474524708	0.6796774338107469	0.1663916690076156
MR-link 2	glycine	HMDB0000123	betaine	HMDB0000043	met-d-Gly	M03141	3:12110357-12610357	-0.6399276699684102	0.672221720950495	0.3411176603244221
MR-link 2	glycine	HMDB0000123	betaine	HMDB0000043	met-d-Gly	M03141	3:48534270-49826414	-0.8804293229834916	0.7784440004211207	0.2580501395734867
MR-link 2	glycine	HMDB0000123	betaine	HMDB0000043	met-d-Gly	M03141	3:125116791-126249375	-0.2579666939413134	0.1835286819732512	0.159844913434927
MR-link 2	glycine	HMDB0000123	betaine	HMDB0000043	met-d-Gly	M03141	4:89427537-89927537	0.962364935060426	0.6901737292129204	0.1632026698344907
MR-link 2	glycine	HMDB0000123	betaine	HMDB0000043	met-d-Gly	M03141	4:102676923-103438709	-1.52738768228774	0.8508834222504703	0.0726439749531663
MR-link 2	glycine	HMDB0000123	betaine	HMDB0000043	met-d-Gly	M03141	5:90005685-90505685	-0.5557059625475115	0.596614467860313	0.3516300095597618
MR-link 2	glycine	HMDB0000123	betaine	HMDB0000043	met-d-Gly	M03141	6:131620261-132120261	-0.3219779107575943	0.9407255802557516	0.7321510966776119
MR-link 2	glycine	HMDB0000123	betaine	HMDB0000043	met-d-Gly	M03141	6:160518860-161018860	1.5517300148736537	1.4226881048839817	0.275403642472495
MR-link 2	glycine	HMDB0000123	betaine	HMDB0000043	met-d-Gly	M03141	7:55560073-56715237	-0.4802292863278558	0.2517109131450818	0.0564092601961365
MR-link 2	glycine	HMDB0000123	betaine	HMDB0000043	met-d-Gly	M03141	8:8915380-9434231	-0.4002782805480624	0.1931025947472945	0.0381835577408282
MR-link 2	glycine	HMDB0000123	betaine	HMDB0000043	met-d-Gly	M03141	8:116710729-117210729	0.2867438073532039	0.7322859138068357	0.6953733217895327
MR-link 2	glycine	HMDB0000123	betaine	HMDB0000043	met-d-Gly	M03141	8:126212070-126756694	0.3011661555052317	0.2654293225732629	0.2565270880655592
MR-link 2	glycine	HMDB0000123	betaine	HMDB0000043	met-d-Gly	M03141	9:5668443-7086536	-0.3362526602296937	0.2075290645535963	0.1051747633445992
MR-link 2	glycine	HMDB0000123	betaine	HMDB0000043	met-d-Gly	M03141	12:115016-615016	-2.054323792054016	1.5941883816422722	0.1975256975365452
MR-link 2	glycine	HMDB0000123	betaine	HMDB0000043	met-d-Gly	M03141	12:21136493-21636493	0.7126788389138241	0.7916340828537249	0.3679803302208271
MR-link 2	glycine	HMDB0000123	betaine	HMDB0000043	met-d-Gly	M03141	12:46468358-47667420	0.2698902413019393	0.3207868437856959	0.4001584689405547
MR-link 2	glycine	HMDB0000123	betaine	HMDB0000043	met-d-Gly	M03141	12:56615338-57115338	0.4296832819482051	0.422924206888217	0.3096380703752884
MR-link 2	glycine	HMDB0000123	betaine	HMDB0000043	met-d-Gly	M03141	12:57516305-58016305	0.2078949440335354	0.8989190180506361	0.8171033726208591
MR-link 2	glycine	HMDB0000123	betaine	HMDB0000043	met-d-Gly	M03141	12:59343804-59843804	-0.7110388841249524	0.8217929580221214	0.3869132549554193
MR-link 2	glycine	HMDB0000123	betaine	HMDB0000043	met-d-Gly	M03141	14:100551720-101051720	0.2092049547810548	0.9156598062179324	0.8192773453656761
MR-link 2	glycine	HMDB0000123	betaine	HMDB0000043	met-d-Gly	M03141	15:42451374-42951374	-1.1600715836120423	0.7196368200852897	0.1069567903205843
MR-link 2	glycine	HMDB0000123	betaine	HMDB0000043	met-d-Gly	M03141	15:43028726-44613739	-0.5766835182584059	0.935067666353502	0.5374133687684146
MR-link 2	glycine	HMDB0000123	betaine	HMDB0000043	met-d-Gly	M03141	15:58180763-58713267	1.1715622197653874	0.4622280627488346	0.0112576505257364
MR-link 2	glycine	HMDB0000123	betaine	HMDB0000043	met-d-Gly	M03141	16:79678196-80178196	0.4446217237075902	0.8956114506970296	0.6195805637396615
MR-link 2	glycine	HMDB0000123	betaine	HMDB0000043	met-d-Gly	M03141	16:80626853-81422810	0.0949141213879734	0.1899018965737599	0.6172116332521589
MR-link 2	glycine	HMDB0000123	betaine	HMDB0000043	met-d-Gly	M03141	17:45235982-45996386	-0.9225060970246368	0.7567555133113147	0.2228335968219805
MR-link 2	glycine	HMDB0000123	betaine	HMDB0000043	met-d-Gly	M03141	19:17984588-18484588	-0.5271811583237366	0.498985728816565	0.2907373372638142
MR-link 2	glycine	HMDB0000123	betaine	HMDB0000043	met-d-Gly	M03141	19:33473705-33973705	1.096167161707291	0.9688437740878212	0.2578792525218381
MR-link 2	guanidinoacetate	HMDB0000128	acetoacetate	HMDB0000060	GCST90200384	GCST90200318	6:131647278-132147278	0.6589188372564421	0.3306645001679528	0.0462930854479539
MR-link 2	guanidinoacetate	HMDB0000128	acetoacetate	HMDB0000060	GCST90200384	GCST90200318	11:64893892-65393892	-0.1445488925492043	0.1315446018300244	0.2718298281662338
MR-link 2	guanidinoacetate	HMDB0000128	acetoacetate	HMDB0000060	GCST90200384	GCST90200318	12:101043-601043	-0.0895983726962623	0.156152474033745	0.5661114567879202
MR-link 2	guanidinoacetate	HMDB0000128	acetoacetate	HMDB0000060	GCST90200384	GCST90200318	14:100558168-101058168	-0.0791362379699831	0.1873279524019941	0.6726983634943229
MR-link 2	guanidinoacetate	HMDB0000128	acetoacetate	HMDB0000060	GCST90200384	GCST90200318	20:61898912-62398912	0.1392302359069421	0.2807358047503523	0.6199314133435376
MR-link 2	histidine	HMDB0000177	4-methyl-2-oxopentanoate	HMDB0000695	bioa_009	GCST90199655	2:27492603-27992603	-1.71945047069423	0.6364495154012713	0.0069000706773847
MR-link 2	histidine	HMDB0000177	4-methyl-2-oxopentanoate	HMDB0000695	bioa_009	GCST90199655	2:211331245-211831245	-0.599285962257705	0.3971379561883594	0.1312957028661928
MR-link 2	histidine	HMDB0000177	4-methyl-2-oxopentanoate	HMDB0000695	bioa_009	GCST90199655	3:186208322-186708322	0.4525787100944862	0.337448704086196	0.1798627327852626
MR-link 2	histidine	HMDB0000177	4-methyl-2-oxopentanoate	HMDB0000695	bioa_009	GCST90199655	4:186893802-187393802	-0.0120368590655212	0.2507817162463296	0.9617183505728836
MR-link 2	histidine	HMDB0000177	4-methyl-2-oxopentanoate	HMDB0000695	bioa_009	GCST90199655	12:56615040-57115040	0.3668484565888487	0.4261980813268903	0.3893777414712451
MR-link 2	histidine	HMDB0000177	4-methyl-2-oxopentanoate	HMDB0000695	bioa_009	GCST90199655	12:96083535-96730076	-0.1162348518790967	0.1381171448340718	0.4000302836347932
MR-link 2	histidine	HMDB0000177	4-methyl-2-oxopentanoate	HMDB0000695	bioa_009	GCST90199655	14:21229605-21729605	-0.2521235404171215	0.3736777622983979	0.4998610206564519
MR-link 2	histidine	HMDB0000177	4-methyl-2-oxopentanoate	HMDB0000695	bioa_009	GCST90199655	15:58473939-58973939	-0.1230482546376189	0.5692585254902734	0.8288666853029747
MR-link 2	sphingosine	HMDB0000252	stearoyl sphingomyelin (d18:1/18:0)	HMDB0001348	GCST90200385	GCST90200335	3:56598999-57098999	0.2491528419624193	0.149431410975156	0.0954469857991027
MR-link 2	sulfate*	HMDB01448	sphinganine	HMDB0000269	GCST90199896	GCST90200374	7:122557611-123057611	-0.1154959143276819	0.1738113749216878	0.506376769938231
MR-link 2	glycine	HMDB0000123	isoleucine	HMDB0000172	bioa_008	met-d-Ile	1:75967169-76725029	-0.0001373516556467	0.0977717867563784	0.9988791170435724
MR-link 2	glycine	HMDB0000123	isoleucine	HMDB0000172	bioa_008	met-d-Ile	1:120004506-120504506	-0.1755806768238735	0.1160956619320356	0.1304373958551261
MR-link 2	glycine	HMDB0000123	isoleucine	HMDB0000172	bioa_008	met-d-Ile	2:165258389-165758389	-1.0164684885889093	0.2790996075226404	0.0002705743334667
MR-link 2	glycine	HMDB0000123	isoleucine	HMDB0000172	bioa_008	met-d-Ile	2:210575251-212439946	-0.0181277414723341	0.0108616370066447	0.0951234137700382
MR-link 2	glycine	HMDB0000123	isoleucine	HMDB0000172	bioa_008	met-d-Ile	3:125660381-126160381	-0.0093046030684335	0.0637351269763301	0.8839303741368584
MR-link 2	glycine	HMDB0000123	isoleucine	HMDB0000172	bioa_008	met-d-Ile	4:186924683-187424683	0.1124997138326668	0.1713422303258251	0.5114516419948916
MR-link 2	glycine	HMDB0000123	isoleucine	HMDB0000172	bioa_008	met-d-Ile	5:89976061-90476061	-0.90896690793011	0.3237250721294479	0.0049875621193128
MR-link 2	glycine	HMDB0000123	isoleucine	HMDB0000172	bioa_008	met-d-Ile	5:131494202-131994202	0.0348647784420046	0.1339089759551033	0.7945847268271232
MR-link 2	glycine	HMDB0000123	isoleucine	HMDB0000172	bioa_008	met-d-Ile	6:160525578-161025578	-0.0087029336241164	0.2629639618054727	0.9735984014673558
MR-link 2	glycine	HMDB0000123	isoleucine	HMDB0000172	bioa_008	met-d-Ile	7:55797215-56297215	0.1010418251966437	0.1084279091923888	0.3513984246290839
MR-link 2	glycine	HMDB0000123	isoleucine	HMDB0000172	bioa_008	met-d-Ile	8:8933358-9433358	-0.0262229940169088	0.0586169184417863	0.6546135584611086
MR-link 2	glycine	HMDB0000123	isoleucine	HMDB0000172	bioa_008	met-d-Ile	8:126232077-126732077	-0.1971923368253808	0.0940073849916841	0.0359381947062791
MR-link 2	glycine	HMDB0000123	isoleucine	HMDB0000172	bioa_008	met-d-Ile	9:5720079-6894932	-0.0676469943443076	0.0456933619101722	0.1387516966096684
MR-link 2	glycine	HMDB0000123	isoleucine	HMDB0000172	bioa_008	met-d-Ile	9:135887106-136387106	-0.2118778615474317	0.1316015620921661	0.1073989402392477
MR-link 2	glycine	HMDB0000123	isoleucine	HMDB0000172	bioa_008	met-d-Ile	10:64798306-65575478	0.4648122889487996	0.1450655194944215	0.0013545991999852
MR-link 2	glycine	HMDB0000123	isoleucine	HMDB0000172	bioa_008	met-d-Ile	12:46859387-47359387	0.2961843067689733	0.2091387002097983	0.1567140455065561
MR-link 2	glycine	HMDB0000123	isoleucine	HMDB0000172	bioa_008	met-d-Ile	12:56611458-57111458	0.8577589334388047	0.4351493509668986	0.0487029659918352
MR-link 2	glycine	HMDB0000123	isoleucine	HMDB0000172	bioa_008	met-d-Ile	15:58217095-58717095	0.2678406023474188	0.1797196765510038	0.1361389843616928
MR-link 2	glycine	HMDB0000123	isoleucine	HMDB0000172	bioa_008	met-d-Ile	16:80861176-81361176	0.0623544262537209	0.0467042815294951	0.1818468427446859
MR-link 2	glycine	HMDB0000123	isoleucine	HMDB0000172	bioa_008	met-d-Ile	17:45188952-45974996	-0.259857677265493	0.1738762974066772	0.1350456566697616
MR-link 2	glycine	HMDB0000123	isoleucine	HMDB0000172	bioa_008	met-d-Ile	19:17984588-18484588	-0.386125648695416	0.1680443544364234	0.021575434627434
MR-link 2	sphingosine	HMDB0000252	alpha-ketobutyrate	HMDB0000005	GCST90200385	GCST90200438	3:56598999-57098999	-0.0306727088107929	0.1421766417036215	0.8291930509060284
MR-link 2	glycerol 3-phosphate	HMDB0000126	1-methylxanthine	HMDB0010738	GCST90199638	GCST90199763	1:20921386-22251981	-0.0121762716518522	0.0517709249090165	0.8140572521469368
MR-link 2	glycerol 3-phosphate	HMDB0000126	1-methylxanthine	HMDB0010738	GCST90199638	GCST90199763	20:5231344-5731344	-0.0294230076168121	0.1309816543835419	0.8222635690953388
MR-link 2	glycine	HMDB0000123	3-methyl-2-oxovalerate	HMDB0000491	bioa_008	GCST90199631	1:75967169-76725029	-0.0112680477351664	0.3597873684514854	0.9750154325186624
MR-link 2	glycine	HMDB0000123	3-methyl-2-oxovalerate	HMDB0000491	bioa_008	GCST90199631	1:120004506-120504506	0.0016858454880754	0.459142709980869	0.9970703943779636
MR-link 2	glycine	HMDB0000123	3-methyl-2-oxovalerate	HMDB0000491	bioa_008	GCST90199631	2:165258389-165758389	-0.9844634661345308	0.57134054644551	0.084874692803175
MR-link 2	glycine	HMDB0000123	3-methyl-2-oxovalerate	HMDB0000491	bioa_008	GCST90199631	2:210575251-212439946	0.0840818128369087	0.040870041915206	0.0396576699620029
MR-link 2	glycine	HMDB0000123	3-methyl-2-oxovalerate	HMDB0000491	bioa_008	GCST90199631	3:125660381-126160381	-0.0501825226173697	0.1962410191106733	0.7981679589261216
MR-link 2	glycine	HMDB0000123	3-methyl-2-oxovalerate	HMDB0000491	bioa_008	GCST90199631	5:89976061-90476061	-0.4366947791696736	0.8076738830609667	0.5887267457184182
MR-link 2	glycine	HMDB0000123	3-methyl-2-oxovalerate	HMDB0000491	bioa_008	GCST90199631	5:131494202-131994202	-0.7131673037249507	0.761520004843323	0.3490132315973551
MR-link 2	glycine	HMDB0000123	3-methyl-2-oxovalerate	HMDB0000491	bioa_008	GCST90199631	6:160525578-161025578	-0.9458854928148032	0.681332233699547	0.1650493072912189
MR-link 2	glycine	HMDB0000123	3-methyl-2-oxovalerate	HMDB0000491	bioa_008	GCST90199631	7:55797215-56297215	0.0765106415084822	0.2884663122147033	0.7908303588550306
MR-link 2	glycine	HMDB0000123	3-methyl-2-oxovalerate	HMDB0000491	bioa_008	GCST90199631	8:8933358-9433358	-0.4619806423869288	0.4103562960548136	0.2602486115495294
MR-link 2	glycine	HMDB0000123	3-methyl-2-oxovalerate	HMDB0000491	bioa_008	GCST90199631	8:126232077-126732077	-0.5166902317050428	0.2983645090203757	0.0833195805981339
MR-link 2	glycine	HMDB0000123	3-methyl-2-oxovalerate	HMDB0000491	bioa_008	GCST90199631	9:5720079-6894932	0.0314900066154766	0.1642661007133031	0.8479762755463345
MR-link 2	glycine	HMDB0000123	3-methyl-2-oxovalerate	HMDB0000491	bioa_008	GCST90199631	10:64798306-65575478	0.6319207252185467	0.500225023312335	0.2064911151766872
MR-link 2	glycine	HMDB0000123	3-methyl-2-oxovalerate	HMDB0000491	bioa_008	GCST90199631	12:46859387-47359387	0.0042390486730161	0.4796208005448782	0.9929481218279838
MR-link 2	glycine	HMDB0000123	3-methyl-2-oxovalerate	HMDB0000491	bioa_008	GCST90199631	12:56611458-57111458	0.5741702843718846	0.7207725338784617	0.4256810529529656
MR-link 2	glycine	HMDB0000123	3-methyl-2-oxovalerate	HMDB0000491	bioa_008	GCST90199631	15:58217095-58717095	0.1029465402407693	0.5330834207335604	0.8468687064903944
MR-link 2	glycine	HMDB0000123	3-methyl-2-oxovalerate	HMDB0000491	bioa_008	GCST90199631	16:80861176-81361176	0.2413498842984672	0.1896164220323027	0.2030775985024261
MR-link 2	glycine	HMDB0000123	3-methyl-2-oxovalerate	HMDB0000491	bioa_008	GCST90199631	17:45188952-45974996	-0.0356281697084558	0.6967515154540811	0.9592181969954944
MR-link 2	glycine	HMDB0000123	3-methyl-2-oxovalerate	HMDB0000491	bioa_008	GCST90199631	19:17984588-18484588	-0.0748490619394776	0.5731176150736027	0.8960918788158309
MR-link 2	isoleucine	HMDB0000172	serotonin (5ht)	HMDB0000259	met-d-Ile	M02342	2:27480940-28253174	0.0627280622672129	0.4116922183173331	0.8788979545192059
MR-link 2	isoleucine	HMDB0000172	serotonin (5ht)	HMDB0000259	met-d-Ile	M02342	2:165251927-165751927	0.1412818582228408	0.6636420302552649	0.8314138127284181
MR-link 2	isoleucine	HMDB0000172	serotonin (5ht)	HMDB0000259	met-d-Ile	M02342	4:88890833-89475171	0.1533991816695111	0.220303289922486	0.4862352864627147
MR-link 2	isoleucine	HMDB0000172	serotonin (5ht)	HMDB0000259	met-d-Ile	M02342	8:76193463-76693463	-0.6223966918128856	0.9885892908868984	0.5289689845975485
MR-link 2	isoleucine	HMDB0000172	serotonin (5ht)	HMDB0000259	met-d-Ile	M02342	12:56611458-57111458	-0.5311833953951514	0.6358539700193445	0.4035005064717708
MR-link 2	isoleucine	HMDB0000172	serotonin (5ht)	HMDB0000259	met-d-Ile	M02342	16:69865519-70914672	-0.483487263989476	0.398854519021841	0.2254398460267443
MR-link 2	isoleucine	HMDB0000172	serotonin (5ht)	HMDB0000259	met-d-Ile	M02342	19:49069664-49569664	0.2042030636288263	0.5598215177445751	0.715287143280074
MR-link 2	oleamide	HMDB0002117	n-stearoyl-sphingosine (d18:1/18:0)*	HMDB0004950	M32458	GCST90200341	12:21138621-21638621	-0.2420441443438429	0.1181095490746687	0.040430930832497
MR-link 2	oleamide	HMDB0002117	n-stearoyl-sphingosine (d18:1/18:0)*	HMDB0004950	M32458	GCST90200341	19:15740431-16240431	-0.1441845950583667	0.1740609918355375	0.4074685004602517
MR-link 2	pantothenate	HMDB0000210	ornithine	HMDB0000214	GCST90200279	GCST90200404	1:199230515-199730515	-0.3513025245507473	0.2390484877767416	0.1416736721182623
MR-link 2	dihydroorotate	HMDB03349	cytosine	HMDB0000630	GCST90200444	GCST90200433	5:53379047-53879047	0.1046022957469205	0.189994228420742	0.5819386798546645
MR-link 2	dihydroorotate	HMDB03349	cytosine	HMDB0000630	GCST90200444	GCST90200433	10:104381189-105206827	0.0022433280033559	0.157072439474091	0.988604901435118
MR-link 2	dihydroorotate	HMDB03349	cytosine	HMDB0000630	GCST90200444	GCST90200433	10:125910495-126410495	0.1516318961370987	0.1365848057986345	0.2669272214181518
MR-link 2	dihydroorotate	HMDB03349	cytosine	HMDB0000630	GCST90200444	GCST90200433	11:122683181-123183181	0.0331027254069259	0.2785290000853223	0.9053954644629127
MR-link 2	dihydroorotate	HMDB03349	cytosine	HMDB0000630	GCST90200444	GCST90200433	15:77921365-78954732	-0.1062772675310567	0.051459227404231	0.0388973337530637
MR-link 2	creatinine	HMDB0000562	2-hydroxyglutarate	HMDB0059655	GCST90200366	GCST90199865	16:20142332-20642332	0.6138848578624789	0.3184590470979379	0.0538958315863953
MR-link 2	dehydroepiandrosterone sulfate (dhea-s)	HMDB0001032	pantothenate	HMDB0000210	M32425	M01508	7:98868801-99739571	0.0186964189392106	0.1225880417269623	0.8787813797264777
MR-link 2	dehydroepiandrosterone sulfate (dhea-s)	HMDB0001032	pantothenate	HMDB0000210	M32425	M01508	19:48115523-48615523	0.1729498684279912	0.1391879955641216	0.2140288715104951
MR-link 2	spermidine	HMDB0001257	3-(4-hydroxyphenyl)lactate	HMDB0000755	bioa_033	M32197	1:247760300-248289451	0.008171672454135	0.0912535659228372	0.9286455536899992
MR-link 2	4-methyl-2-oxopentanoate	HMDB0000695	beta-alanine	HMDB0000056	GCST90199655	GCST90200361	4:88953670-89453670	0.1403871374262912	0.1765568368684643	0.4265329447272366
MR-link 2	alanine	HMDB0000161	creatinine	HMDB0000562	met-d-Ala	bioa_026	1:206970800-207470800	-0.1788199007928448	0.1232172193690874	0.1467082001871308
MR-link 2	alanine	HMDB0000161	creatinine	HMDB0000562	met-d-Ala	bioa_026	2:27480940-28253616	-0.7582561677990547	0.1807172569251256	2.718921775331447e-05
MR-link 2	alanine	HMDB0000161	creatinine	HMDB0000562	met-d-Ala	bioa_026	2:64970910-65916674	-0.0053998143692982	0.1119395196718212	0.9615260260047882
MR-link 2	alanine	HMDB0000161	creatinine	HMDB0000562	met-d-Ala	bioa_026	3:122879946-123379946	0.2239123979670609	0.2966519428938169	0.4503699821491995
MR-link 2	alanine	HMDB0000161	creatinine	HMDB0000562	met-d-Ala	bioa_026	3:159754026-160551365	0.0365236485181267	0.1574854821519185	0.8166020465918489
MR-link 2	alanine	HMDB0000161	creatinine	HMDB0000562	met-d-Ala	bioa_026	4:88958565-89458565	0.0689152914230448	0.1396535977537854	0.6216783544072044
MR-link 2	alanine	HMDB0000161	creatinine	HMDB0000562	met-d-Ala	bioa_026	5:35692098-36469710	-0.2541264433340807	0.2012145507166521	0.2066026365459456
MR-link 2	alanine	HMDB0000161	creatinine	HMDB0000562	met-d-Ala	bioa_026	6:20453952-20953952	0.0564656356144613	0.1650410201831209	0.7322523712820722
MR-link 2	alanine	HMDB0000161	creatinine	HMDB0000562	met-d-Ala	bioa_026	8:17128898-17669461	-0.0569302334101309	0.1903015535257472	0.7648194886977544
MR-link 2	alanine	HMDB0000161	creatinine	HMDB0000562	met-d-Ala	bioa_026	8:49725746-50225746	0.0277679812210306	0.3619104643584772	0.9388414349145848
MR-link 2	alanine	HMDB0000161	creatinine	HMDB0000562	met-d-Ala	bioa_026	8:117935733-118435733	0.1862093267642672	0.2147077671312611	0.3857948004465701
MR-link 2	alanine	HMDB0000161	creatinine	HMDB0000562	met-d-Ala	bioa_026	8:145497920-145997920	-0.1441208359070531	0.1553396511985277	0.3535223207181246
MR-link 2	alanine	HMDB0000161	creatinine	HMDB0000562	met-d-Ala	bioa_026	9:4033137-4533137	0.5314137402708317	0.1798555074781667	0.0031300327105449
MR-link 2	alanine	HMDB0000161	creatinine	HMDB0000562	met-d-Ala	bioa_026	11:8005408-8505408	0.0610345602925157	0.2269238960962253	0.7879567026444765
MR-link 2	alanine	HMDB0000161	creatinine	HMDB0000562	met-d-Ala	bioa_026	12:46544011-47796599	-0.0878159116565206	0.0682383862526541	0.1981294906977498
MR-link 2	alanine	HMDB0000161	creatinine	HMDB0000562	met-d-Ala	bioa_026	12:56610577-57110577	0.0589463511181561	0.1328350676194818	0.6572190420318723
MR-link 2	alanine	HMDB0000161	creatinine	HMDB0000562	met-d-Ala	bioa_026	12:59740767-60240767	-0.1400639401808903	0.1338024694472171	0.295193501966883
MR-link 2	alanine	HMDB0000161	creatinine	HMDB0000562	met-d-Ala	bioa_026	12:122367989-122867989	0.3097313379604287	0.2297840161381637	0.1776829010697361
MR-link 2	alanine	HMDB0000161	creatinine	HMDB0000562	met-d-Ala	bioa_026	16:69383883-70933639	-0.0021827348092608	0.098170528694428	0.9822612046013678
MR-link 2	alanine	HMDB0000161	creatinine	HMDB0000562	met-d-Ala	bioa_026	17:79391534-79891534	0.1428751521975171	0.1888869063007518	0.4494059293024233
MR-link 2	alanine	HMDB0000161	creatinine	HMDB0000562	met-d-Ala	bioa_026	21:32796216-33296216	0.0751153312066509	0.5017143607630111	0.8809876401339254
MR-link 2	alanine	HMDB0000161	creatinine	HMDB0000562	met-d-Ala	bioa_026	22:18934095-19434095	0.112265839887185	0.3994440399828073	0.7786680324461784
MR-link 2	glycerophosphoethanolamine	HMDB0000114	beta-alanine	HMDB0000056	GCST90199808	GCST90200361	1:40156715-40656715	0.2973857646916504	0.2025607700129743	0.1420686171287858
MR-link 2	glycerophosphoethanolamine	HMDB0000114	beta-alanine	HMDB0000056	GCST90199808	GCST90200361	22:24208096-24708096	0.0962555814210026	0.1832778999479838	0.5994516424959233
MR-link 2	n-stearoyl-sphingosine (d18:1/18:0)*	HMDB0004950	tyrosine	HMDB0000158	GCST90200341	M01299	10:64645010-65401382	-0.1138064579940642	0.2073899624920224	0.5831730031662867
MR-link 2	n-stearoyl-sphingosine (d18:1/18:0)*	HMDB0004950	tyrosine	HMDB0000158	GCST90200341	M01299	14:63982220-64482220	-0.2049425542315454	0.1856876514932828	0.2697254145541189
MR-link 2	n-stearoyl-sphingosine (d18:1/18:0)*	HMDB0004950	tyrosine	HMDB0000158	GCST90200341	M01299	18:55052269-55552269	0.1712858233046868	0.1832034586149143	0.3498147718672796
MR-link 2	glutamate	HMDB0000148	dehydroepiandrosterone sulfate (dhea-s)	HMDB0001032	bioa_007	GCST90199673	12:121174861-121674861	0.1519775151455875	0.5450138250268574	0.7803593638387185
MR-link 2	3-methyl-2-oxovalerate	HMDB0000491	3-methyl-2-oxobutyrate	HMDB0000019	M15676	GCST90199677	4:88976422-89476422	1.120676776916945	0.2065937782306647	5.8103091326427254e-08
MR-link 2	aspartate	HMDB0000191	sarcosine	HMDB0000271	bioa_004	GCST90200291	2:211431243-211931243	-0.1139743193304888	0.2549988796795241	0.6549038843166661
MR-link 2	aspartate	HMDB0000191	sarcosine	HMDB0000271	bioa_004	GCST90200291	4:178111051-178611051	0.0463973670737237	0.1318248522311561	0.7248665991627417
MR-link 2	aspartate	HMDB0000191	sarcosine	HMDB0000271	bioa_004	GCST90200291	12:101969766-102469766	-0.1651971424638443	0.1594124872271313	0.3000681102677814
MR-link 2	glycine	HMDB0000123	biliverdin	HMDB0001008	met-d-Gly	GCST90200706	1:11606378-12106378	0.8845289638676902	0.7679550734261437	0.2494041722503735
MR-link 2	glycine	HMDB0000123	biliverdin	HMDB0001008	met-d-Gly	GCST90200706	1:75982013-76482013	-0.4254041649044082	0.4292850810655408	0.3217053161737234
MR-link 2	glycine	HMDB0000123	biliverdin	HMDB0001008	met-d-Gly	GCST90200706	1:120004506-120504506	0.4700104434705723	0.6262007868543727	0.4529086753176549
MR-link 2	glycine	HMDB0000123	biliverdin	HMDB0001008	met-d-Gly	GCST90200706	1:151589838-152089838	1.016613528959176	0.8527995755266011	0.2332261033834759
MR-link 2	glycine	HMDB0000123	biliverdin	HMDB0001008	met-d-Gly	GCST90200706	2:165276338-165776338	0.3674490028553328	0.6328140765842459	0.5614704977605943
MR-link 2	glycine	HMDB0000123	biliverdin	HMDB0001008	met-d-Gly	GCST90200706	2:208538752-212979649	0.0878402166632481	0.0247411799523746	0.000384697541505
MR-link 2	glycine	HMDB0000123	biliverdin	HMDB0001008	met-d-Gly	GCST90200706	2:226790540-227290540	-0.1335488368231629	0.7447362272935072	0.857683558568993
MR-link 2	glycine	HMDB0000123	biliverdin	HMDB0001008	met-d-Gly	GCST90200706	3:12110357-12610357	0.8289314552184028	0.8254802328544589	0.3152914429887851
MR-link 2	glycine	HMDB0000123	biliverdin	HMDB0001008	met-d-Gly	GCST90200706	3:48534270-49826414	-1.1372978772915894	0.7723568639312596	0.1408850702062334
MR-link 2	glycine	HMDB0000123	biliverdin	HMDB0001008	met-d-Gly	GCST90200706	3:125116791-126249375	-0.0361176771314829	0.1713498821450712	0.8330564455112855
MR-link 2	glycine	HMDB0000123	biliverdin	HMDB0001008	met-d-Gly	GCST90200706	4:102676923-103438709	0.9312568452959578	0.6440151540470409	0.1481724405408554
MR-link 2	glycine	HMDB0000123	biliverdin	HMDB0001008	met-d-Gly	GCST90200706	5:90005685-90505685	0.3882965901658218	0.5810878286164161	0.5039908846872039
MR-link 2	glycine	HMDB0000123	biliverdin	HMDB0001008	met-d-Gly	GCST90200706	5:131427047-131927047	0.467541924870941	0.9924811806490056	0.6375808077615164
MR-link 2	glycine	HMDB0000123	biliverdin	HMDB0001008	met-d-Gly	GCST90200706	6:131620261-132120261	0.0904416928108172	1.0724319104257922	0.9327914587884228
MR-link 2	glycine	HMDB0000123	biliverdin	HMDB0001008	met-d-Gly	GCST90200706	6:160518860-161018860	0.2421095432653355	0.6651892085789732	0.715879707780828
MR-link 2	glycine	HMDB0000123	biliverdin	HMDB0001008	met-d-Gly	GCST90200706	7:55560073-56715237	-0.1175855362587645	0.2414094839949719	0.6262022120573187
MR-link 2	glycine	HMDB0000123	biliverdin	HMDB0001008	met-d-Gly	GCST90200706	8:8915380-9434231	0.1511939938552566	0.1903896730646262	0.427120235082512
MR-link 2	glycine	HMDB0000123	biliverdin	HMDB0001008	met-d-Gly	GCST90200706	8:17169461-17669461	0.8925375484057967	0.5949700509239999	0.1335785000002122
MR-link 2	glycine	HMDB0000123	biliverdin	HMDB0001008	met-d-Gly	GCST90200706	8:126212070-126756694	-0.010833958462975	0.2736585524090284	0.9684205350009832
MR-link 2	glycine	HMDB0000123	biliverdin	HMDB0001008	met-d-Gly	GCST90200706	9:5668443-7086536	0.2706616614953009	0.171023036419366	0.1135118579656884
MR-link 2	glycine	HMDB0000123	biliverdin	HMDB0001008	met-d-Gly	GCST90200706	11:8005408-8505408	1.275809140623641	1.2212689970404924	0.2961807930379143
MR-link 2	glycine	HMDB0000123	biliverdin	HMDB0001008	met-d-Gly	GCST90200706	12:115016-615016	-0.7025294342883218	0.6001426014224761	0.2417579187435178
MR-link 2	glycine	HMDB0000123	biliverdin	HMDB0001008	met-d-Gly	GCST90200706	12:21136493-21636493	5.269524109065637	1.5317274472091844	0.0005811788210782
MR-link 2	glycine	HMDB0000123	biliverdin	HMDB0001008	met-d-Gly	GCST90200706	12:46468358-47667420	-0.2925066145185822	0.2817496889079873	0.299186720508452
MR-link 2	glycine	HMDB0000123	biliverdin	HMDB0001008	met-d-Gly	GCST90200706	12:56615338-57115338	0.4806111073941715	0.3991928508017036	0.2286061211019
MR-link 2	glycine	HMDB0000123	biliverdin	HMDB0001008	met-d-Gly	GCST90200706	12:57516305-58016305	-0.7482263186208205	0.5196074151906568	0.1498719506335576
MR-link 2	glycine	HMDB0000123	biliverdin	HMDB0001008	met-d-Gly	GCST90200706	12:59343804-59843804	-0.3395290056460902	0.7030664093065834	0.6291483235854904
MR-link 2	glycine	HMDB0000123	biliverdin	HMDB0001008	met-d-Gly	GCST90200706	13:50472895-50972895	-1.7307435310273858	1.2781308433757224	0.1756978485078869
MR-link 2	glycine	HMDB0000123	biliverdin	HMDB0001008	met-d-Gly	GCST90200706	14:100551720-101051720	1.109667625961372	1.091354120698649	0.3092578442368925
MR-link 2	glycine	HMDB0000123	biliverdin	HMDB0001008	met-d-Gly	GCST90200706	15:42451374-42951374	-0.3314231853280853	0.786298360512607	0.6733914722771063
MR-link 2	glycine	HMDB0000123	biliverdin	HMDB0001008	met-d-Gly	GCST90200706	15:43028726-44613739	0.114877701069343	0.5551949541761616	0.8360768928304073
MR-link 2	glycine	HMDB0000123	biliverdin	HMDB0001008	met-d-Gly	GCST90200706	15:58180763-58713267	-0.4164562334434353	0.4161589340926765	0.3169649089214995
MR-link 2	glycine	HMDB0000123	biliverdin	HMDB0001008	met-d-Gly	GCST90200706	16:79678196-80178196	0.7343885050839999	0.8503690159290686	0.3878013163827
MR-link 2	glycine	HMDB0000123	biliverdin	HMDB0001008	met-d-Gly	GCST90200706	16:80626853-81422810	0.0292292156092295	0.1591033581370345	0.8542392984490955
MR-link 2	glycine	HMDB0000123	biliverdin	HMDB0001008	met-d-Gly	GCST90200706	17:45235982-45996386	-0.957809452529625	0.5101538516563595	0.0604507794006111
MR-link 2	glycine	HMDB0000123	biliverdin	HMDB0001008	met-d-Gly	GCST90200706	19:17984588-18484588	0.9757294977486006	0.4985387944522769	0.0503264649542762
MR-link 2	2-aminobutyrate	HMDB0000452	alpha-ketoglutarate	HMDB0000208	M32348	M33453	2:64958074-65458074	0.1444723484853423	0.1371928342519273	0.2923132853679728
MR-link 2	2-aminobutyrate	HMDB0000452	alpha-ketoglutarate	HMDB0000208	M32348	M33453	4:88993818-89493818	-0.0912569921587867	0.2229721331226654	0.6823376217805321
MR-link 2	kynurenine	HMDB0000684	cortisol	HMDB0000063	M15140	GCST90200378	8:39556267-40056267	-0.1565686768955768	0.1619693490452521	0.3337159253844266
MR-link 2	kynurenine	HMDB0000684	cortisol	HMDB0000063	M15140	GCST90200378	12:112341686-113156415	0.1160150610343089	0.1897508113548121	0.5409298671482659
MR-link 2	kynurenine	HMDB0000684	cortisol	HMDB0000063	M15140	GCST90200378	16:87628822-88128822	-0.0061893873239349	0.0921312634710807	0.9464383286908384
MR-link 2	5-oxoproline	HMDB0000267	kynurenate	HMDB0000715	M01494	GCST90200454	8:144903138-145403138	0.0206520632104366	0.0560744681285622	0.7126517251036584
MR-link 2	n-acetyl-aspartyl-glutamate (naag)	HMDB0001067	cystine	HMDB0000192	GCST90200684	M31454	11:45663099-50986366	-0.0531447404423836	0.0510495914521101	0.2978563136628276
MR-link 2	n-acetyl-aspartyl-glutamate (naag)	HMDB0001067	cystine	HMDB0000192	GCST90200684	M31454	11:54602007-58367668	-0.0577118189169985	0.06338717035578	0.3625771749513411
MR-link 2	cytidine	HMDB0000089	glycochenodeoxycholate	HMDB0000637	GCST90200429	M32346	15:85255020-85755020	0.173583911012712	0.1504970522904997	0.2487445761452369
MR-link 2	bilirubin (z,z)	HMDB0000054	3-hydroxybutyrate (bhba)	HMDB0000011	GCST90200704	M00542	2:233988949-235124783	-0.014425005151503	0.0361707344844069	0.6900382089650935
MR-link 2	bilirubin (z,z)	HMDB0000054	3-hydroxybutyrate (bhba)	HMDB0000011	GCST90200704	M00542	12:21093886-21593886	-0.090812432432133	0.130228139224382	0.4855941639724184
MR-link 2	arginine	HMDB0000517	glycerophosphoethanolamine	HMDB0000114	GCST90200372	GCST90199808	6:131644358-132148208	-0.0394734742819531	0.1322574593475274	0.765352603213416
MR-link 2	arginine	HMDB0000517	glycerophosphoethanolamine	HMDB0000114	GCST90200372	GCST90199808	10:99896895-100396895	0.4080019003488442	0.1269833059712108	0.0013133994524305
MR-link 2	4-acetamidobutanoate	HMDB0003681	leucine	HMDB0000687	GCST90200311	GCST90200389	8:18005709-18505709	-0.0336312711700796	0.0593737368039822	0.5710991543172328
MR-link 2	4-acetamidobutanoate	HMDB0003681	leucine	HMDB0000687	GCST90200311	GCST90200389	22:50435332-50935332	0.2335648991843754	0.2896460439911654	0.4200235320322492
MR-link 2	dehydroepiandrosterone sulfate (dhea-s)	HMDB0001032	phenylalanine	HMDB0000159	M32425	GCST90200396	7:98868801-99739571	0.0507149542065018	0.1576337302726365	0.7476598719905111
MR-link 2	dehydroepiandrosterone sulfate (dhea-s)	HMDB0001032	phenylalanine	HMDB0000159	M32425	GCST90200396	19:48115523-48615523	0.2623536609131792	0.1708637203187785	0.124671948559406
MR-link 2	serine	HMDB0000187	dimethylglycine	HMDB0000092	M32315	GCST90200424	1:119966025-120466025	0.0179259346553272	0.074995671411511	0.8110852223547832
MR-link 2	serine	HMDB0000187	dimethylglycine	HMDB0000092	M32315	GCST90200424	2:211323559-211823559	-0.2074580759769405	0.1306256462951983	0.1122438475770073
MR-link 2	serine	HMDB0000187	dimethylglycine	HMDB0000092	M32315	GCST90200424	7:55822010-56322010	0.060038480294012	0.1543227019653495	0.6972428356551293
MR-link 2	3-ureidopropionate	HMDB0000026	allantoin	HMDB0000462	GCST90200283	GCST90200286	22:24662232-25162232	-0.1963996479082162	0.1508137169190329	0.1928253069549518
MR-link 2	ornithine	HMDB0000214	kynurenine	HMDB0000684	bioa_014	M15140	2:219037276-219805573	0.1024622077287388	0.3110180518866015	0.7418221156614012
MR-link 2	ornithine	HMDB0000214	kynurenine	HMDB0000684	bioa_014	M15140	4:144415809-145209327	0.2637744381007207	0.3093798383708055	0.3938862048976503
MR-link 2	ornithine	HMDB0000214	kynurenine	HMDB0000684	bioa_014	M15140	6:131638147-132138147	0.1833167413666115	0.2148514063546037	0.3935341545683486
MR-link 2	ornithine	HMDB0000214	kynurenine	HMDB0000684	bioa_014	M15140	9:135887106-136387106	0.7123759063077588	0.3084476628312488	0.0209129714925352
MR-link 2	ornithine	HMDB0000214	kynurenine	HMDB0000684	bioa_014	M15140	10:97138162-97638162	0.0267635763935937	0.3476113524104576	0.9386292611549826
MR-link 2	ornithine	HMDB0000214	kynurenine	HMDB0000684	bioa_014	M15140	12:46964292-47464292	0.2172522304393443	0.2529904978373301	0.3904857864718457
MR-link 2	ornithine	HMDB0000214	kynurenine	HMDB0000684	bioa_014	M15140	12:132819894-133319894	0.5379386120444234	0.3956083873664101	0.1739009622208044
MR-link 2	ornithine	HMDB0000214	kynurenine	HMDB0000684	bioa_014	M15140	16:68152686-68652686	-0.0439316591507743	0.4727684295821318	0.9259637279348232
MR-link 2	ornithine	HMDB0000214	kynurenine	HMDB0000684	bioa_014	M15140	19:12789284-13289284	-0.2011703269185799	0.3075620986667327	0.5130600367796674
MR-link 2	acetylphosphate	HMDB0001494	inosine 5'-monophosphate (imp)	HMDB0000175	M15488	GCST90200395	1:109564880-110064880	0.147901450453708	0.2627336348956386	0.5734804635405375
MR-link 2	acetylphosphate	HMDB0001494	inosine 5'-monophosphate (imp)	HMDB0000175	M15488	GCST90200395	6:96128415-96628415	-0.028283675599269	0.3331344953576214	0.9323395626623436
MR-link 2	citrulline	HMDB0000904	phenylethylamine	HMDB0012275	M02132	bioa_015	10:97115163-97871266	0.0644234464074513	0.1359981514858783	0.6357079690854561
MR-link 2	kynurenine	HMDB0000684	tryptophan	HMDB0000929	bioa_027	bioa_020	1:241473615-241973615	0.0963789973428065	0.1175196202787591	0.4121534914623943
MR-link 2	kynurenine	HMDB0000684	tryptophan	HMDB0000929	bioa_027	bioa_020	5:131338151-131838151	0.3594969170928635	0.3056395557488419	0.2395101652532132
MR-link 2	kynurenine	HMDB0000684	tryptophan	HMDB0000929	bioa_027	bioa_020	5:176563404-177063404	0.1875478727978262	0.2960007721943693	0.5263379675553037
MR-link 2	kynurenine	HMDB0000684	tryptophan	HMDB0000929	bioa_027	bioa_020	8:39556267-40056267	0.0194201106894267	0.0808353335472674	0.8101419988379526
MR-link 2	kynurenine	HMDB0000684	tryptophan	HMDB0000929	bioa_027	bioa_020	12:111111298-111611298	0.0694010375083244	0.1603878900213249	0.6652273050021109
MR-link 2	kynurenine	HMDB0000684	tryptophan	HMDB0000929	bioa_027	bioa_020	12:111634608-113433486	-0.0242915877693335	0.0779169212897892	0.7552208926163292
MR-link 2	kynurenine	HMDB0000684	tryptophan	HMDB0000929	bioa_027	bioa_020	16:87568569-88128476	-0.031422337556311	0.0397035237507156	0.428696374720623
MR-link 2	n6,n6,n6-trimethyllysine	HMDB0001325	valine	HMDB0000883	GCST90200344	met-d-Val	11:64586385-65555309	0.0199694062861326	0.0278216562697146	0.4729023043254187
MR-link 2	n6,n6,n6-trimethyllysine	HMDB0001325	valine	HMDB0000883	GCST90200344	met-d-Val	16:67497306-67997306	-0.0202122845107197	0.1153087077624275	0.8608529878151688
MR-link 2	bilirubin (z,z)	HMDB0000054	glycine	HMDB0000123	M27716	M32338	2:234140469-234918570	-0.0115573424087821	0.036711898164505	0.752904476026051
MR-link 2	tyrosine	HMDB0000158	spermidine	HMDB0001257	bioa_021	GCST90200423	4:99820973-100320973	0.2092869416286744	0.7145536653335512	0.7696048221485212
MR-link 2	tyrosine	HMDB0000158	spermidine	HMDB0001257	bioa_021	GCST90200423	6:111242119-112017012	0.2842978112595742	0.1352418465821109	0.0355406797946949
MR-link 2	tyrosine	HMDB0000158	spermidine	HMDB0001257	bioa_021	GCST90200423	6:112114361-112614361	0.0845876978087815	0.4613579577268056	0.8545272886826378
MR-link 2	tyrosine	HMDB0000158	spermidine	HMDB0001257	bioa_021	GCST90200423	7:27926305-28426305	0.5445177526117779	0.5584513653399586	0.329535681774228
MR-link 2	tyrosine	HMDB0000158	spermidine	HMDB0001257	bioa_021	GCST90200423	10:64816186-65575478	1.174467268483353	1.2993551132317993	0.3660565176399645
MR-link 2	tyrosine	HMDB0000158	spermidine	HMDB0001257	bioa_021	GCST90200423	11:61310081-61810081	-0.3429283680076737	0.5741676236966688	0.550332628056667
MR-link 2	tyrosine	HMDB0000158	spermidine	HMDB0001257	bioa_021	GCST90200423	12:46678393-47435518	-0.1007793470325129	0.4635329486317728	0.8278843860049367
MR-link 2	tyrosine	HMDB0000158	spermidine	HMDB0001257	bioa_021	GCST90200423	12:56615040-57115040	-0.1180396306472264	0.4365538191514235	0.786860508321304
MR-link 2	tyrosine	HMDB0000158	spermidine	HMDB0001257	bioa_021	GCST90200423	12:57594049-58094049	0.8925447278976972	0.7021676611105282	0.2036832406784375
MR-link 2	tyrosine	HMDB0000158	spermidine	HMDB0001257	bioa_021	GCST90200423	12:59727701-60227701	0.5517298415762059	0.5025650328697852	0.272279709591909
MR-link 2	tyrosine	HMDB0000158	spermidine	HMDB0001257	bioa_021	GCST90200423	12:120845172-121674861	-0.1001539691837413	0.5055995019531947	0.8429750140928003
MR-link 2	tyrosine	HMDB0000158	spermidine	HMDB0001257	bioa_021	GCST90200423	12:122092964-122592964	0.363699774986946	0.5584527246706692	0.5148765225309276
MR-link 2	tyrosine	HMDB0000158	spermidine	HMDB0001257	bioa_021	GCST90200423	15:60649639-61149639	0.0426965275403909	1.2444299864229589	0.9726298644007716
MR-link 2	tyrosine	HMDB0000158	spermidine	HMDB0001257	bioa_021	GCST90200423	16:71153235-72438683	0.2931392280078231	0.2281768330182339	0.1988964478956833
MR-link 2	tryptophan	HMDB0000929	glycine	HMDB0000123	GCST90200441	met-d-Gly	4:156527528-157027528	0.0125130133794711	0.0929424781983268	0.892902995666864
MR-link 2	tryptophan	HMDB0000929	glycine	HMDB0000123	GCST90200441	met-d-Gly	6:111301079-112053797	-0.0146472906364875	0.0386156530369679	0.7044579191407935
MR-link 2	orotate	HMDB0000226	threonine	HMDB0000167	GCST90200392	bioa_019	3:123305909-124961335	0.0153747392653215	0.0169619488496533	0.3647107962973412
MR-link 2	orotate	HMDB0000226	threonine	HMDB0000167	GCST90200392	bioa_019	7:32831514-33590783	-0.0100638192304551	0.0272202489353873	0.7115925300619281
MR-link 2	acetone	HMDB0001659	acetoacetate	HMDB0000060	met-d-Acetone	met-d-Acetoacetate	1:120074995-120574995	0.7958958084946732	0.1494290173674828	1.0026294211864712e-07
MR-link 2	acetone	HMDB0001659	acetoacetate	HMDB0000060	met-d-Acetone	met-d-Acetoacetate	6:166522838-167022838	1.07605130802991	0.129118063564699	7.82512995617666e-17
MR-link 2	acetone	HMDB0001659	acetoacetate	HMDB0000060	met-d-Acetone	met-d-Acetoacetate	8:126241733-126741733	0.7612221402554018	0.1532064924430851	6.743719835659516e-07
MR-link 2	acetone	HMDB0001659	acetoacetate	HMDB0000060	met-d-Acetone	met-d-Acetoacetate	10:135065795-135607239	0.0444020209841975	0.0895858621023746	0.6201509129127942
MR-link 2	acetone	HMDB0001659	acetoacetate	HMDB0000060	met-d-Acetone	met-d-Acetoacetate	11:116461180-116961180	1.571488005511544	0.2734183995090307	9.054174994871651e-09
MR-link 2	acetone	HMDB0001659	acetoacetate	HMDB0000060	met-d-Acetone	met-d-Acetoacetate	12:122365033-122865033	1.030231154570963	0.1390378423345491	1.2656859352939514e-13
MR-link 2	acetone	HMDB0001659	acetoacetate	HMDB0000060	met-d-Acetone	met-d-Acetoacetate	12:123068455-124007504	0.7780608612668803	0.1334501771669324	5.531218110953917e-09
MR-link 2	acetone	HMDB0001659	acetoacetate	HMDB0000060	met-d-Acetone	met-d-Acetoacetate	13:42058883-42558883	0.7571348084199885	0.1659776961329302	5.074933741392287e-06
MR-link 2	acetone	HMDB0001659	acetoacetate	HMDB0000060	met-d-Acetone	met-d-Acetoacetate	17:6935779-7435779	0.8696658297175823	0.1041022795743496	6.601412459118918e-17
MR-link 2	acetone	HMDB0001659	acetoacetate	HMDB0000060	met-d-Acetone	met-d-Acetoacetate	19:45929043-46429043	0.9854982363798368	0.1426719450503974	4.934693619553557e-12
MR-link 2	1-methylnicotinamide	HMDB0000699	7-methylxanthine	HMDB0001991	GCST90200406	M34390	6:160317928-160817928	0.0432167994857295	0.1936764117715079	0.8234271705782972
MR-link 2	sphingosine 1-phosphate	HMDB0000277	kynurenine	HMDB0000684	GCST90199657	M15140	17:74160792-74684003	0.4059391623874423	0.200013541122505	0.0424014471361352
MR-link 2	histidine	HMDB0000177	glycine	HMDB0000123	bioa_009	GCST90200707	2:27492603-27992603	0.6823260320039611	0.4774683894866635	0.1529899652877958
MR-link 2	histidine	HMDB0000177	glycine	HMDB0000123	bioa_009	GCST90200707	2:211331245-211831245	-9.105697804360052	1.5213053993031207	2.157920565531762e-09
MR-link 2	histidine	HMDB0000177	glycine	HMDB0000123	bioa_009	GCST90200707	3:186208322-186708322	-0.4491946933007275	0.365149913213539	0.2186352718469383
MR-link 2	histidine	HMDB0000177	glycine	HMDB0000123	bioa_009	GCST90200707	4:186893802-187393802	-0.0135163208769709	0.3090217774715429	0.9651124066852564
MR-link 2	histidine	HMDB0000177	glycine	HMDB0000123	bioa_009	GCST90200707	12:56615040-57115040	-0.0874332253792348	0.504823422277952	0.8624976355724414
MR-link 2	histidine	HMDB0000177	glycine	HMDB0000123	bioa_009	GCST90200707	12:96083535-96730076	0.4517759520090016	0.1678856948315382	0.0071243858625734
MR-link 2	histidine	HMDB0000177	glycine	HMDB0000123	bioa_009	GCST90200707	14:21229605-21729605	-0.2897816356754271	0.4478302813810521	0.51758072179903
MR-link 2	histidine	HMDB0000177	glycine	HMDB0000123	bioa_009	GCST90200707	15:58473939-58973939	-0.5314086036663543	0.8042021946970993	0.5087471279793305
MR-link 2	betaine	HMDB0000043	stearoyl sphingomyelin (d18:1/18:0)	HMDB0001348	GCST90200425	GCST90200335	2:211290507-211790507	-0.0050976337450819	0.1439881871609254	0.9717582820511318
MR-link 2	betaine	HMDB0000043	stearoyl sphingomyelin (d18:1/18:0)	HMDB0001348	GCST90200425	GCST90200335	5:78081434-78907016	0.0223176138297954	0.0654416436218837	0.733080420925609
MR-link 2	betaine	HMDB0000043	stearoyl sphingomyelin (d18:1/18:0)	HMDB0001348	GCST90200425	GCST90200335	6:160264283-160825366	0.0370204193670971	0.1298639006934268	0.7755898219994634
MR-link 2	betaine	HMDB0000043	stearoyl sphingomyelin (d18:1/18:0)	HMDB0001348	GCST90200425	GCST90200335	12:68601-568601	0.0896709240473404	0.0760190638740593	0.238165434268139
MR-link 2	betaine	HMDB0000043	stearoyl sphingomyelin (d18:1/18:0)	HMDB0001348	GCST90200425	GCST90200335	17:17178278-17678278	-0.0283522406413536	0.1628531344980242	0.8617892381635119
MR-link 2	betaine	HMDB0000043	stearoyl sphingomyelin (d18:1/18:0)	HMDB0001348	GCST90200425	GCST90200335	21:44165982-44665982	-0.0662919090010415	0.1771440428880262	0.7082361717197287
MR-link 2	isoleucine	HMDB0000172	choline phosphate	HMDB0001565	bioa_010	GCST90200363	2:27480940-27980940	0.2531054404821238	0.3876208919444889	0.5137745769264046
MR-link 2	isoleucine	HMDB0000172	choline phosphate	HMDB0001565	bioa_010	GCST90200363	4:88976422-89476422	0.1344014021896821	0.1945198211310134	0.4896036450447794
MR-link 2	isoleucine	HMDB0000172	choline phosphate	HMDB0001565	bioa_010	GCST90200363	12:56615040-57115040	1.918030992332465	1.0535033194717442	0.0686643836441051
MR-link 2	isoleucine	HMDB0000172	choline phosphate	HMDB0001565	bioa_010	GCST90200363	16:70059237-70559237	0.1794256616152372	0.4925420378822981	0.7156452219804037
MR-link 2	tyrosine	HMDB0000158	cortisone	HMDB0002802	met-d-Tyr	GCST90200360	2:211293055-211793055	-1.1539511999135923	1.0712281520877522	0.2813808207255914
MR-link 2	tyrosine	HMDB0000158	cortisone	HMDB0002802	met-d-Tyr	GCST90200360	3:135701113-136607693	-0.1748709221793183	0.4921939444238772	0.7223733573369042
MR-link 2	tyrosine	HMDB0000158	cortisone	HMDB0002802	met-d-Tyr	GCST90200360	3:186140627-186640627	0.6822560257929018	0.8534961348534054	0.4240780599612892
MR-link 2	tyrosine	HMDB0000158	cortisone	HMDB0002802	met-d-Tyr	GCST90200360	4:99789651-100289651	-0.5380822405942725	0.5402838212877613	0.3192865190893195
MR-link 2	tyrosine	HMDB0000158	cortisone	HMDB0002802	met-d-Tyr	GCST90200360	4:124511762-125011762	-0.175082704724937	0.8956261748534122	0.8450122114428229
MR-link 2	tyrosine	HMDB0000158	cortisone	HMDB0002802	met-d-Tyr	GCST90200360	5:89941256-90441256	-0.1606293380878466	0.5725843640140235	0.7790679028100596
MR-link 2	tyrosine	HMDB0000158	cortisone	HMDB0002802	met-d-Tyr	GCST90200360	6:43031486-43531486	0.0363898050868694	0.6910993457276615	0.9580068297477096
MR-link 2	tyrosine	HMDB0000158	cortisone	HMDB0002802	met-d-Tyr	GCST90200360	6:110683901-112778738	0.1042361065416822	0.0886828839513044	0.2398426383443745
MR-link 2	tyrosine	HMDB0000158	cortisone	HMDB0002802	met-d-Tyr	GCST90200360	7:25715759-26215759	0.1873960197567567	0.6609819415937753	0.7767847233376187
MR-link 2	tyrosine	HMDB0000158	cortisone	HMDB0002802	met-d-Tyr	GCST90200360	7:27916442-28416442	-0.1276911503992553	0.6682124087575082	0.8484522199136717
MR-link 2	tyrosine	HMDB0000158	cortisone	HMDB0002802	met-d-Tyr	GCST90200360	8:126236230-126736230	0.1543833277771809	0.4626503767078819	0.7386110110789588
MR-link 2	tyrosine	HMDB0000158	cortisone	HMDB0002802	met-d-Tyr	GCST90200360	9:21884651-22384651	1.134810788293827	0.8506582413260202	0.1821912608673731
MR-link 2	tyrosine	HMDB0000158	cortisone	HMDB0002802	met-d-Tyr	GCST90200360	10:64760672-65511176	1.580825760227017	0.6063128773144002	0.0091265434562499
MR-link 2	tyrosine	HMDB0000158	cortisone	HMDB0002802	met-d-Tyr	GCST90200360	11:8005408-8505408	-1.2909302517357073	2.674198569633231	0.6292836415719376
MR-link 2	tyrosine	HMDB0000158	cortisone	HMDB0002802	met-d-Tyr	GCST90200360	11:61320783-61820783	0.3932219998386673	0.6262196650478464	0.5300499169790374
MR-link 2	tyrosine	HMDB0000158	cortisone	HMDB0002802	met-d-Tyr	GCST90200360	12:21081549-21581549	0.3429842731768499	0.4210753633272887	0.4153335635545174
MR-link 2	tyrosine	HMDB0000158	cortisone	HMDB0002802	met-d-Tyr	GCST90200360	12:46690648-47449549	-0.032405224450083	0.4588944988280489	0.9437034965478762
MR-link 2	tyrosine	HMDB0000158	cortisone	HMDB0002802	met-d-Tyr	GCST90200360	12:56615040-57115040	0.4375849856646376	0.3048214915294412	0.1511318382673553
MR-link 2	tyrosine	HMDB0000158	cortisone	HMDB0002802	met-d-Tyr	GCST90200360	12:59740603-60240603	-0.4823268327030308	0.6376488220101412	0.4494007003008556
MR-link 2	tyrosine	HMDB0000158	cortisone	HMDB0002802	met-d-Tyr	GCST90200360	12:121174574-121674574	-0.1655969757315896	0.2645451741402982	0.5313355286272736
MR-link 2	tyrosine	HMDB0000158	cortisone	HMDB0002802	met-d-Tyr	GCST90200360	12:122076812-122576812	0.2170167645459223	0.6023901594886487	0.7186530993077056
MR-link 2	tyrosine	HMDB0000158	cortisone	HMDB0002802	met-d-Tyr	GCST90200360	14:102441854-102941854	0.6479931742047234	0.7678014715112881	0.3986921625214116
MR-link 2	tyrosine	HMDB0000158	cortisone	HMDB0002802	met-d-Tyr	GCST90200360	16:70194094-72795019	-0.1644168077527585	0.1270551056495595	0.1956450290904845
MR-link 2	tyrosine	HMDB0000158	cortisone	HMDB0002802	met-d-Tyr	GCST90200360	16:79505446-80005446	-0.4933160814581324	1.0684853388269655	0.6442988872268373
MR-link 2	tyrosine	HMDB0000158	cortisone	HMDB0002802	met-d-Tyr	GCST90200360	19:45175460-45675460	0.3697643796434091	0.8202658635632637	0.6521437818594231
MR-link 2	tyrosine	HMDB0000158	cortisone	HMDB0002802	met-d-Tyr	GCST90200360	20:42792364-43292364	0.1334314293608357	1.172265670550945	0.9093776770214782
MR-link 2	tyrosine	HMDB0000158	cortisone	HMDB0002802	met-d-Tyr	GCST90200360	22:31926825-32426825	-0.1531345450946568	1.014245702162928	0.8799885924588028
MR-link 2	tyrosine	HMDB0000158	cortisone	HMDB0002802	met-d-Tyr	GCST90200360	22:44074855-44574855	-0.1178575308752749	1.062982922917736	0.9117159931892664
MR-link 2	histidine	HMDB0000177	2-hydroxyphenylacetate	HMDB0000669	bioa_009	GCST90200369	2:27492603-27992603	0.8247620542754839	0.4797514404108706	0.0855880620868933
MR-link 2	histidine	HMDB0000177	2-hydroxyphenylacetate	HMDB0000669	bioa_009	GCST90200369	2:211331245-211831245	0.2840963587104582	0.3205213269632017	0.3754251206318864
MR-link 2	histidine	HMDB0000177	2-hydroxyphenylacetate	HMDB0000669	bioa_009	GCST90200369	3:186208322-186708322	-0.0666357624694879	0.3624734346339104	0.8541419054132482
MR-link 2	histidine	HMDB0000177	2-hydroxyphenylacetate	HMDB0000669	bioa_009	GCST90200369	4:186893802-187393802	-0.0736402396911635	0.2660773937945699	0.7819624918895175
MR-link 2	histidine	HMDB0000177	2-hydroxyphenylacetate	HMDB0000669	bioa_009	GCST90200369	12:56615040-57115040	0.012483885798818	0.4727706578301075	0.9789336707962288
MR-link 2	histidine	HMDB0000177	2-hydroxyphenylacetate	HMDB0000669	bioa_009	GCST90200369	12:96083535-96730076	-0.1674564359035367	0.1465816761483555	0.2532834572501361
MR-link 2	histidine	HMDB0000177	2-hydroxyphenylacetate	HMDB0000669	bioa_009	GCST90200369	14:21229605-21729605	0.0567008473311835	0.4170662080383285	0.8918594881643084
MR-link 2	histidine	HMDB0000177	2-hydroxyphenylacetate	HMDB0000669	bioa_009	GCST90200369	15:58473939-58973939	0.2113217920135094	0.6559148154724938	0.747317308922626
MR-link 2	creatinine	HMDB0000562	glycine	HMDB0000123	M00513	M32338	7:23845366-24345366	0.2467813028211256	0.2122425146634846	0.2449379877879415
MR-link 2	1-methylxanthine	HMDB0010738	phosphate	HMDB0001429	M34389	GCST90200393	8:18010431-18510431	-0.0109102681894778	0.0627629803292667	0.8619968212840905
MR-link 2	n-formylanthranilic acid	HMDB0004089	2-aminobutyrate	HMDB0000452	GCST90199960	GCST90200305	2:143548189-144048189	-0.056227022811358	0.1351000551760724	0.6772724343339815
MR-link 2	n-formylanthranilic acid	HMDB0004089	2-aminobutyrate	HMDB0000452	GCST90199960	GCST90200305	17:75643177-76448530	-0.0079262579863956	0.0297477783787414	0.7898936344141547
MR-link 2	histidine	HMDB0000177	sarcosine	HMDB0000271	met-d-His	GCST90200291	1:168963261-169463261	-0.3096164854926905	0.7391357770288878	0.6752966247357755
MR-link 2	histidine	HMDB0000177	sarcosine	HMDB0000271	met-d-His	GCST90200291	2:27491237-27991237	0.4084947525985088	0.5459608909347317	0.4543320040678631
MR-link 2	histidine	HMDB0000177	sarcosine	HMDB0000271	met-d-His	GCST90200291	2:211290507-212074453	-0.3282123693431083	0.2627704204810369	0.2116482124141407
MR-link 2	histidine	HMDB0000177	sarcosine	HMDB0000271	met-d-His	GCST90200291	3:148408762-149190142	-0.6451701920114531	0.2707364453369594	0.0171712910290863
MR-link 2	histidine	HMDB0000177	sarcosine	HMDB0000271	met-d-His	GCST90200291	6:134622121-135122121	-0.9363118358973244	0.7852705825647064	0.2331268035671335
MR-link 2	histidine	HMDB0000177	sarcosine	HMDB0000271	met-d-His	GCST90200291	11:8005408-8505408	0.8202260922146261	1.170084306940922	0.4833046189845853
MR-link 2	histidine	HMDB0000177	sarcosine	HMDB0000271	met-d-His	GCST90200291	12:46932531-47432531	-0.1261589789025452	0.6646226398118849	0.8494498182701697
MR-link 2	histidine	HMDB0000177	sarcosine	HMDB0000271	met-d-His	GCST90200291	12:56610020-57110020	0.3905914829998012	0.4446582940089871	0.3797222465354385
MR-link 2	histidine	HMDB0000177	sarcosine	HMDB0000271	met-d-His	GCST90200291	12:95659569-96755187	0.0830164470710883	0.1022739561510795	0.4169599959119086
MR-link 2	histidine	HMDB0000177	sarcosine	HMDB0000271	met-d-His	GCST90200291	14:21241151-21765620	-0.2588266654540905	0.2820181193576678	0.358741341174941
MR-link 2	histidine	HMDB0000177	sarcosine	HMDB0000271	met-d-His	GCST90200291	14:24625832-25125832	-0.0596575924810206	1.1298122106447974	0.9578887877390312
MR-link 2	histidine	HMDB0000177	sarcosine	HMDB0000271	met-d-His	GCST90200291	14:94599201-95099201	0.1912208216774866	0.6937679781113522	0.7828349736035487
MR-link 2	histidine	HMDB0000177	sarcosine	HMDB0000271	met-d-His	GCST90200291	15:43028726-45092210	0.0431426464530514	0.6453993325528571	0.94670395390014
MR-link 2	histidine	HMDB0000177	sarcosine	HMDB0000271	met-d-His	GCST90200291	20:38915692-39415692	0.130994182537148	0.6624343838359501	0.8432432862057175
MR-link 2	2-hydroxyphenylacetate	HMDB0000669	cortisone	HMDB0002802	GCST90200369	M01769	9:131329579-131829579	0.2156853413118236	0.1298942292105125	0.0968201385777208
MR-link 2	2-hydroxyphenylacetate	HMDB0000669	cortisone	HMDB0002802	GCST90200369	M01769	12:122051275-122551275	-0.1565228392768781	0.2688662242180015	0.5604597197645809
MR-link 2	inosine	HMDB0000195	serine	HMDB0000187	M01123	GCST90200415	6:85876680-86677325	0.0380677823418031	0.0753429688373553	0.6133762901864164
MR-link 2	n6,n6,n6-trimethyllysine	HMDB0001325	spermidine	HMDB0001257	GCST90200344	GCST90200423	11:64586385-65555309	-0.139873319078013	0.094228311138822	0.1377005443197728
MR-link 2	n6,n6,n6-trimethyllysine	HMDB0001325	spermidine	HMDB0001257	GCST90200344	GCST90200423	16:67497306-67997306	-0.0484507320649632	0.2618319354498308	0.853193615583137
MR-link 2	aspartate	HMDB0000191	creatinine	HMDB0000562	GCST90200370	GCST90200366	3:56598999-57098999	-0.0701788004029691	0.118478386818033	0.5536268191074505
MR-link 2	aspartate	HMDB0000191	creatinine	HMDB0000562	GCST90200370	GCST90200366	5:36388589-36888589	0.1220837170053478	0.3095526668595698	0.6932949362397198
MR-link 2	alpha-ketoglutarate	HMDB0000208	citrulline	HMDB0000904	GCST90200455	GCST90200403	20:44931392-45517926	-0.1163505006455747	0.0973770965851616	0.2321477406845673
MR-link 2	betaine	HMDB0000043	valine	HMDB0000883	GCST90200425	M01649	2:211290507-211790507	0.149675986484841	0.1230130594496986	0.2236998242053354
MR-link 2	betaine	HMDB0000043	valine	HMDB0000883	GCST90200425	M01649	5:78081434-78907016	-0.0202723415121112	0.0607791325107964	0.7387258357477475
MR-link 2	betaine	HMDB0000043	valine	HMDB0000883	GCST90200425	M01649	6:160264283-160825366	-0.004054615686584	0.109412449787996	0.9704386936743206
MR-link 2	betaine	HMDB0000043	valine	HMDB0000883	GCST90200425	M01649	12:68601-568601	-0.0148369488502063	0.1072824118726923	0.8900048629754863
MR-link 2	n-formylanthranilic acid	HMDB0004089	serine	HMDB0000187	GCST90199960	GCST90200415	2:143548189-144048189	0.1106217247175687	0.1272729721169886	0.3847546885022372
MR-link 2	n-formylanthranilic acid	HMDB0004089	serine	HMDB0000187	GCST90199960	GCST90200415	17:75643177-76448530	-0.0060898781501672	0.0329257000159425	0.8532618227954838
MR-link 2	pantothenate	HMDB0000210	oleate (18:1n9)	HMDB0000207	M01508	M01359	2:27200724-27700724	0.2314964694913387	0.2337329831246868	0.3219633379405926
MR-link 2	5-methylthioadenosine (mta)	HMDB0001173	taurine	HMDB0000251	GCST90200359	bioa_034	2:211290507-211790507	0.184343597658197	0.1372853782288796	0.1793443125582658
MR-link 2	5-methylthioadenosine (mta)	HMDB0001173	taurine	HMDB0000251	GCST90200359	bioa_034	6:149659491-150411114	0.115024019569885	0.1106726930429172	0.2986572963943221
MR-link 2	5-methylthioadenosine (mta)	HMDB0001173	taurine	HMDB0000251	GCST90200359	bioa_034	6:160319068-160819068	-0.0811871948454762	0.1217991164947469	0.5050491569304894
MR-link 2	5-methylthioadenosine (mta)	HMDB0001173	taurine	HMDB0000251	GCST90200359	bioa_034	16:16009596-16509596	0.0709610369139835	0.187359390179919	0.7048788003004636
MR-link 2	dehydroepiandrosterone sulfate (dhea-s)	HMDB0001032	n-acetylaspartate (naa)	HMDB0000812	GCST90199673	GCST90199665	5:77737524-78237524	0.2218672432494265	0.978654644169744	0.8206520724326846
MR-link 2	dehydroepiandrosterone sulfate (dhea-s)	HMDB0001032	n-acetylaspartate (naa)	HMDB0000812	GCST90199673	GCST90199665	7:98825038-100067196	0.0532112770116202	0.0927924582690035	0.566344116119512
MR-link 2	dehydroepiandrosterone sulfate (dhea-s)	HMDB0001032	n-acetylaspartate (naa)	HMDB0000812	GCST90199673	GCST90199665	13:22064146-22564146	0.5131527589205995	0.2630240276969056	0.0510602656133747
MR-link 2	dehydroepiandrosterone sulfate (dhea-s)	HMDB0001032	n-acetylaspartate (naa)	HMDB0000812	GCST90199673	GCST90199665	16:81331584-81831584	0.1159143188529001	0.1999153563054583	0.5620380433181634
MR-link 2	serine	HMDB0000187	phenylalanine	HMDB0000159	GCST90200415	M00064	1:119778579-120514573	0.1870065711841685	0.088491220454517	0.0345769595100245
MR-link 2	serine	HMDB0000187	phenylalanine	HMDB0000159	GCST90200415	M00064	2:211290507-212040821	-0.2110569466197099	0.1024025574215266	0.0392981252206748
MR-link 2	serine	HMDB0000187	phenylalanine	HMDB0000159	GCST90200415	M00064	7:55905219-56847625	-0.1135454353310922	0.1391295697137425	0.4144355718195984
MR-link 2	glutamine	HMDB0000641	2-hydroxyphenylacetate	HMDB0000669	GCST90200419	GCST90200369	12:56335248-57115338	-0.0616979372292438	0.0893209617523814	0.4897263006935053
MR-link 2	7-methylxanthine	HMDB0001991	5-oxoproline	HMDB0000267	GCST90199754	GCST90200280	1:197801712-198301712	-0.3016925266001675	0.5240197508903112	0.5647994548164919
MR-link 2	7-methylxanthine	HMDB0001991	5-oxoproline	HMDB0000267	GCST90199754	GCST90200280	15:74777880-75578595	-0.0553996247558821	0.1820554257272062	0.7608986810684633
MR-link 2	threonine	HMDB0000167	allantoin	HMDB0000462	bioa_019	GCST90200286	2:27191397-28253174	0.1114333161776347	0.1569608314050879	0.4777391967408447
MR-link 2	threonine	HMDB0000167	allantoin	HMDB0000462	bioa_019	GCST90200286	6:126521687-127323798	-0.1368880448285135	0.3508833984583073	0.6964448358418625
MR-link 2	threonine	HMDB0000167	allantoin	HMDB0000462	bioa_019	GCST90200286	8:74631674-75131674	-0.2735605603714217	0.23747613586394	0.2493417488344694
MR-link 2	threonine	HMDB0000167	allantoin	HMDB0000462	bioa_019	GCST90200286	12:46636543-47464292	0.1514597054716899	0.1549992817178941	0.3284880077650038
MR-link 2	threonine	HMDB0000167	allantoin	HMDB0000462	bioa_019	GCST90200286	12:56615040-57115040	0.2402964530477033	0.2593763628475882	0.3542177343440125
MR-link 2	threonine	HMDB0000167	allantoin	HMDB0000462	bioa_019	GCST90200286	12:59727701-60227701	0.0616387896699285	0.3285425577820378	0.851180190318954
MR-link 2	threonine	HMDB0000167	allantoin	HMDB0000462	bioa_019	GCST90200286	16:1654524-2154524	-0.2699216188672489	0.3407474145754592	0.4282756921607368
MR-link 2	threonine	HMDB0000167	allantoin	HMDB0000462	bioa_019	GCST90200286	20:42792364-43292364	0.4232900213462101	0.5304459982012709	0.4248769285891359
MR-link 2	glycerophosphoethanolamine	HMDB0000114	cortisone	HMDB0002802	GCST90199808	GCST90200360	1:40156715-40656715	0.0200093851173406	0.2164131674225414	0.9263332177937968
MR-link 2	glycerophosphoethanolamine	HMDB0000114	cortisone	HMDB0002802	GCST90199808	GCST90200360	22:24208096-24708096	0.2344996623325777	0.1508413744008857	0.1200387385525262
MR-link 2	citrate	HMDB0000094	threonine	HMDB0000167	met-d-Citrate	M01284	1:206967359-207467359	-0.6604540857162846	0.4426559750535058	0.1356924112622979
MR-link 2	citrate	HMDB0000094	threonine	HMDB0000167	met-d-Citrate	M01284	2:6909613-7409613	-0.7553057134249087	0.5881690394867354	0.1990844554031925
MR-link 2	citrate	HMDB0000094	threonine	HMDB0000167	met-d-Citrate	M01284	2:211290507-211790507	2.335346967984917	0.6900310844472168	0.000713318270834
MR-link 2	citrate	HMDB0000094	threonine	HMDB0000167	met-d-Citrate	M01284	2:241907241-242693157	-1.6932478543988156	0.7555666320116577	0.0250241005214051
MR-link 2	citrate	HMDB0000094	threonine	HMDB0000167	met-d-Citrate	M01284	4:77164144-77664144	-0.3019903533611392	1.0854634062017567	0.7808486278802851
MR-link 2	citrate	HMDB0000094	threonine	HMDB0000167	met-d-Citrate	M01284	5:14438417-15122542	0.2203325728263583	0.1486672278550109	0.1383264405686138
MR-link 2	citrate	HMDB0000094	threonine	HMDB0000167	met-d-Citrate	M01284	5:43252947-44074677	-0.124062607503778	0.565546031050001	0.8263635250306154
MR-link 2	citrate	HMDB0000094	threonine	HMDB0000167	met-d-Citrate	M01284	5:176569252-177069252	-0.9189858374293408	1.0983508372435946	0.4027634244485563
MR-link 2	citrate	HMDB0000094	threonine	HMDB0000167	met-d-Citrate	M01284	6:18111878-18611878	-0.207741253456976	0.4925679441114639	0.6732064331687666
MR-link 2	citrate	HMDB0000094	threonine	HMDB0000167	met-d-Citrate	M01284	7:72772933-73272933	0.7228448964493104	0.4665328778948829	0.1212861831753374
MR-link 2	citrate	HMDB0000094	threonine	HMDB0000167	met-d-Citrate	M01284	8:126256694-126756694	-0.0581488291020156	0.4621372191178191	0.8998697436123291
MR-link 2	citrate	HMDB0000094	threonine	HMDB0000167	met-d-Citrate	M01284	9:95648531-96148531	-0.9208099552822866	0.6859074080042887	0.1794437281085713
MR-link 2	citrate	HMDB0000094	threonine	HMDB0000167	met-d-Citrate	M01284	9:135899500-136399500	-0.7209251398754084	0.9967546291316844	0.4695125292773289
MR-link 2	citrate	HMDB0000094	threonine	HMDB0000167	met-d-Citrate	M01284	10:64654071-65607438	0.0686303412815089	0.5455369404523641	0.8998876383583853
MR-link 2	citrate	HMDB0000094	threonine	HMDB0000167	met-d-Citrate	M01284	10:94589724-95089724	1.038820054071786	0.7826716324559815	0.1844179151716202
MR-link 2	citrate	HMDB0000094	threonine	HMDB0000167	met-d-Citrate	M01284	11:13111524-13611524	0.3581750802924682	1.0517908578276112	0.7334511782524644
MR-link 2	citrate	HMDB0000094	threonine	HMDB0000167	met-d-Citrate	M01284	11:61356683-61856683	-1.0002585923228315	0.6471921319222329	0.1222167228046711
MR-link 2	citrate	HMDB0000094	threonine	HMDB0000167	met-d-Citrate	M01284	12:20812570-21569526	-1.344458676827402	0.6828613114000546	0.048969110231034
MR-link 2	citrate	HMDB0000094	threonine	HMDB0000167	met-d-Citrate	M01284	12:120844110-121665390	0.7185075367895337	0.5016081299407891	0.1520270683626229
MR-link 2	citrate	HMDB0000094	threonine	HMDB0000167	met-d-Citrate	M01284	14:55030981-55530981	2.056886209067003	1.090491420678674	0.0592678490154076
MR-link 2	citrate	HMDB0000094	threonine	HMDB0000167	met-d-Citrate	M01284	14:102387585-102887585	1.4113898790572683	1.019378196529157	0.1661871686943347
MR-link 2	citrate	HMDB0000094	threonine	HMDB0000167	met-d-Citrate	M01284	15:42429423-42929423	-0.338345608370136	0.5919633386837668	0.567616618057352
MR-link 2	citrate	HMDB0000094	threonine	HMDB0000167	met-d-Citrate	M01284	15:43028726-45186579	0.8307865364105171	0.5828590404877446	0.1540518882823247
MR-link 2	citrate	HMDB0000094	threonine	HMDB0000167	met-d-Citrate	M01284	17:6092241-7020419	-0.1677121750488195	0.091353191941798	0.0663775485834112
MR-link 2	citrate	HMDB0000094	threonine	HMDB0000167	met-d-Citrate	M01284	17:57343504-58184169	-0.7439708105370808	0.6654331091947817	0.2635563427409843
MR-link 2	citrate	HMDB0000094	threonine	HMDB0000167	met-d-Citrate	M01284	22:18883605-19740639	0.0246013206396258	0.2723965161891417	0.9280373986137498
MR-link 2	alanine	HMDB0000161	acetylphosphate	HMDB0001494	bioa_001	M15488	1:206985954-207485954	-0.4773427486318665	0.3607315341318816	0.1857478794479236
MR-link 2	alanine	HMDB0000161	acetylphosphate	HMDB0001494	bioa_001	M15488	2:27143030-28594285	0.1100892732857143	0.2655176520003017	0.6784191550556281
MR-link 2	alanine	HMDB0000161	acetylphosphate	HMDB0001494	bioa_001	M15488	2:64958074-65458074	-0.0652618627789764	0.3419266755778141	0.8486312981789753
MR-link 2	alanine	HMDB0000161	acetylphosphate	HMDB0001494	bioa_001	M15488	3:71155270-71655270	0.7443272419781151	1.1863820868100703	0.5304019725188647
MR-link 2	alanine	HMDB0000161	acetylphosphate	HMDB0001494	bioa_001	M15488	4:88976422-89476422	-0.8095803721282867	0.470399050245443	0.0852417177631464
MR-link 2	alanine	HMDB0000161	acetylphosphate	HMDB0001494	bioa_001	M15488	7:72732874-73232874	1.1632947512804712	0.9499915503746184	0.2207517221229933
MR-link 2	alanine	HMDB0000161	acetylphosphate	HMDB0001494	bioa_001	M15488	8:145568681-146068681	-0.0584941367504372	0.5576942452746476	0.9164665268268778
MR-link 2	alanine	HMDB0000161	acetylphosphate	HMDB0001494	bioa_001	M15488	9:4040541-4540541	0.0615774212948061	0.6247312980066425	0.9214826680981612
MR-link 2	alanine	HMDB0000161	acetylphosphate	HMDB0001494	bioa_001	M15488	11:116336283-116836283	0.0910641964709768	0.7003664265962569	0.8965477185256611
MR-link 2	alanine	HMDB0000161	acetylphosphate	HMDB0001494	bioa_001	M15488	12:46636543-47713425	0.2193459392700545	0.1905466028805435	0.2496743791756037
MR-link 2	alanine	HMDB0000161	acetylphosphate	HMDB0001494	bioa_001	M15488	12:56615040-57115040	-0.0674805720086031	0.3108009792487537	0.8281161734520376
MR-link 2	alanine	HMDB0000161	acetylphosphate	HMDB0001494	bioa_001	M15488	12:59727701-60227701	-0.3153431618005525	0.3775423544430319	0.4035756057667879
MR-link 2	alanine	HMDB0000161	acetylphosphate	HMDB0001494	bioa_001	M15488	14:75116447-75616447	0.317716171007597	0.6204543901752094	0.6086019165463705
MR-link 2	alanine	HMDB0000161	acetylphosphate	HMDB0001494	bioa_001	M15488	16:69621701-70931491	0.0218384436429589	0.2791805758830492	0.9376503776468184
MR-link 2	alanine	HMDB0000161	acetylphosphate	HMDB0001494	bioa_001	M15488	17:40568584-41068584	-0.6302503346411962	0.5965889341285021	0.2907749542994439
MR-link 2	alanine	HMDB0000161	acetylphosphate	HMDB0001494	bioa_001	M15488	22:18906543-19406543	-0.0446053372190938	0.5633305188387303	0.936888285026494
MR-link 2	aspartate	HMDB0000191	guanidinoacetate	HMDB0000128	bioa_004	GCST90200384	2:211431243-211931243	-1.240042459903623	0.4687776072934325	0.0081626210579333
MR-link 2	aspartate	HMDB0000191	guanidinoacetate	HMDB0000128	bioa_004	GCST90200384	4:178111051-178611051	-0.0646801804596255	0.1055067859837637	0.5398480089894144
MR-link 2	aspartate	HMDB0000191	guanidinoacetate	HMDB0000128	bioa_004	GCST90200384	12:101969766-102469766	-0.0366330360733277	0.1590577749985767	0.8178487415956457
MR-link 2	beta-citrylglutamate	HMDB0241915	adenosine 5'-monophosphate (amp)	HMDB0000045	GCST90199911	GCST90200356	3:183486882-183986882	0.335433167713397	0.120310891713081	0.0053025833782392
MR-link 2	beta-citrylglutamate	HMDB0241915	adenosine 5'-monophosphate (amp)	HMDB0000045	GCST90199911	GCST90200356	11:88203934-92094388	0.0511484097462754	0.0241730984453307	0.0343513753560964
MR-link 2	valine	HMDB0000883	glycine	HMDB0000123	bioa_022	GCST90200707	2:64958074-65458074	-0.0992543263313331	0.2465024332277949	0.6872053584970643
MR-link 2	valine	HMDB0000883	glycine	HMDB0000123	bioa_022	GCST90200707	2:211173777-211673777	-6.883756566800221	4.454502621087123	0.1222621190617357
MR-link 2	valine	HMDB0000883	glycine	HMDB0000123	bioa_022	GCST90200707	4:88972827-89472827	0.2387306752191249	0.1428009658077156	0.0945692638932044
MR-link 2	valine	HMDB0000883	glycine	HMDB0000123	bioa_022	GCST90200707	11:116381707-116882500	-0.2879798422407951	0.3418110854524765	0.3995015876459831
MR-link 2	valine	HMDB0000883	glycine	HMDB0000123	bioa_022	GCST90200707	12:56615040-57115040	0.22874924393974	0.6131559840405941	0.709097388656091
MR-link 2	valine	HMDB0000883	glycine	HMDB0000123	bioa_022	GCST90200707	16:70059237-70559237	0.1901091051627858	0.3280939645601619	0.5622957371215167
MR-link 2	valine	HMDB0000883	glycine	HMDB0000123	bioa_022	GCST90200707	17:6883609-7383609	-0.4341024408838912	0.5796525359578049	0.4539167974311417
MR-link 2	valine	HMDB0000883	glycine	HMDB0000123	bioa_022	GCST90200707	17:40470632-40970632	0.4503531203115562	1.0361464882058922	0.6638220669707209
MR-link 2	valine	HMDB0000883	glycine	HMDB0000123	bioa_022	GCST90200707	19:49114511-49614511	-0.3739569157981649	0.5775351114355752	0.5173051108555957
MR-link 2	biliverdin	HMDB0001008	kynurenine	HMDB0000684	M02137	GCST90199636	2:234046650-234918570	-0.0477804179110488	0.0321136521708922	0.1367894661921455
MR-link 2	phenylalanine	HMDB0000159	myo-inositol	HMDB0000211	bioa_016	M19934	1:94441240-94941240	-0.6587034622699275	0.7378852413379573	0.3720227089084975
MR-link 2	phenylalanine	HMDB0000159	myo-inositol	HMDB0000211	bioa_016	M19934	3:186202917-186702917	0.0939146727270542	0.4639790276520182	0.8395950694827692
MR-link 2	phenylalanine	HMDB0000159	myo-inositol	HMDB0000211	bioa_016	M19934	4:155231289-155731289	-0.0608354986732027	0.5503909053953477	0.9119879180619568
MR-link 2	phenylalanine	HMDB0000159	myo-inositol	HMDB0000211	bioa_016	M19934	4:186893802-187393802	0.1372876678950607	0.2271593835790787	0.5455995748747432
MR-link 2	phenylalanine	HMDB0000159	myo-inositol	HMDB0000211	bioa_016	M19934	5:176539719-177067143	0.4167362026231879	0.5213068138873245	0.4240545790924356
MR-link 2	phenylalanine	HMDB0000159	myo-inositol	HMDB0000211	bioa_016	M19934	6:52381188-52881188	0.3764161209965304	0.5879880152179466	0.5220578463150335
MR-link 2	phenylalanine	HMDB0000159	myo-inositol	HMDB0000211	bioa_016	M19934	11:57020509-57520509	0.2930061820255578	0.4893439952729494	0.5493239834137786
MR-link 2	phenylalanine	HMDB0000159	myo-inositol	HMDB0000211	bioa_016	M19934	12:103007876-103562619	-0.0027116650711259	0.1676411104629316	0.98709444632433
MR-link 2	phenylalanine	HMDB0000159	myo-inositol	HMDB0000211	bioa_016	M19934	14:55086875-55586875	0.8532372072059571	1.125934861350141	0.4485687179814223
MR-link 2	phenylalanine	HMDB0000159	myo-inositol	HMDB0000211	bioa_016	M19934	19:45142254-45642254	0.86437443798065	1.1253288356679223	0.4424228361959876
MR-link 2	glucose	HMDB0000122	cytosine	HMDB0000630	met-d-Glucose	GCST90200433	2:165251927-165751927	-0.7023288012380651	0.7566394316541062	0.3532928122187433
MR-link 2	glucose	HMDB0000122	cytosine	HMDB0000630	met-d-Glucose	GCST90200433	2:169498833-170056652	0.0513513226574026	0.1698420727159734	0.7623871872073759
MR-link 2	glucose	HMDB0000122	cytosine	HMDB0000630	met-d-Glucose	GCST90200433	3:122819058-123319058	0.7651200299444656	0.5132391887562533	0.1360226866414542
MR-link 2	glucose	HMDB0000122	cytosine	HMDB0000630	met-d-Glucose	GCST90200433	3:151951767-152451767	-0.2537367495674222	1.1226431713470242	0.8211879850101695
MR-link 2	glucose	HMDB0000122	cytosine	HMDB0000630	met-d-Glucose	GCST90200433	3:170377909-170877909	-0.0412077046817068	0.3724694858944232	0.9119067646149048
MR-link 2	glucose	HMDB0000122	cytosine	HMDB0000630	met-d-Glucose	GCST90200433	4:185468314-185968314	-0.0048996696751779	0.8132201802021224	0.9951927568573858
MR-link 2	glucose	HMDB0000122	cytosine	HMDB0000630	met-d-Glucose	GCST90200433	5:95479406-95979406	-0.259152920330163	1.1051486547660456	0.8145999512486118
MR-link 2	glucose	HMDB0000122	cytosine	HMDB0000630	met-d-Glucose	GCST90200433	6:7000270-7500270	-0.3799164517603904	0.5699847766517626	0.5050673519560107
MR-link 2	glucose	HMDB0000122	cytosine	HMDB0000630	met-d-Glucose	GCST90200433	7:14801789-15301789	0.695395517087454	0.5016232486053447	0.1656582329763974
MR-link 2	glucose	HMDB0000122	cytosine	HMDB0000630	met-d-Glucose	GCST90200433	7:43935955-44473721	-0.2072191745776851	0.2758114787985601	0.452467743167427
MR-link 2	glucose	HMDB0000122	cytosine	HMDB0000630	met-d-Glucose	GCST90200433	8:117934783-118434783	-0.3666972697320722	0.7762181623723298	0.6366304466293105
MR-link 2	glucose	HMDB0000122	cytosine	HMDB0000630	met-d-Glucose	GCST90200433	9:21884068-22384068	0.6935129302049322	0.6222541690357897	0.265057400059152
MR-link 2	glucose	HMDB0000122	cytosine	HMDB0000630	met-d-Glucose	GCST90200433	10:2888477-3388477	0.6228361578038821	0.5244949822553593	0.2350316844219309
MR-link 2	glucose	HMDB0000122	cytosine	HMDB0000630	met-d-Glucose	GCST90200433	10:112762852-113262852	-0.4551628856739779	1.1725034759993178	0.6978699035830354
MR-link 2	glucose	HMDB0000122	cytosine	HMDB0000630	met-d-Glucose	GCST90200433	10:114504071-115004071	-0.079502779241078	0.5717070986297166	0.8894010914728269
MR-link 2	glucose	HMDB0000122	cytosine	HMDB0000630	met-d-Glucose	GCST90200433	12:4134844-4634844	0.3863970530031979	0.7126322788678029	0.5876731656605995
MR-link 2	glucose	HMDB0000122	cytosine	HMDB0000630	met-d-Glucose	GCST90200433	12:111682800-112523499	-1.753161146247601	0.801989520905803	0.0288145057649563
MR-link 2	glucose	HMDB0000122	cytosine	HMDB0000630	met-d-Glucose	GCST90200433	12:121166650-121666650	0.5313316621376188	1.0724279837105135	0.6202843389288047
MR-link 2	glucose	HMDB0000122	cytosine	HMDB0000630	met-d-Glucose	GCST90200433	13:28213465-28721145	-1.080235379066435	2.2879331930834423	0.6368235558642217
MR-link 2	glucose	HMDB0000122	cytosine	HMDB0000630	met-d-Glucose	GCST90200433	17:43272775-44380160	-0.1776562248178746	0.7312024314694634	0.8080329072569482
MR-link 2	glucose	HMDB0000122	cytosine	HMDB0000630	met-d-Glucose	GCST90200433	17:44543627-45043627	-0.588336526424321	0.8370263065003822	0.4821249693512006
MR-link 2	glucose	HMDB0000122	cytosine	HMDB0000630	met-d-Glucose	GCST90200433	20:22311971-22811971	1.543507901995491	0.9081292054130536	0.0891955156509441
MR-link 2	4-acetamidobutanoate	HMDB0003681	isoleucine	HMDB0000172	M01558	GCST90200399	8:18010431-18510431	-0.0552674491020669	0.0502689609746539	0.2715784234524981
MR-link 2	4-acetamidobutanoate	HMDB0003681	isoleucine	HMDB0000172	M01558	GCST90200399	18:22536478-23036478	0.2486798726621288	0.2549419859014117	0.3293434857302221
MR-link 2	glycohyocholate	HMDB0000138	choline	HMDB0000097	GCST90199935	M15506	10:45742470-46242470	-0.1587642363500902	0.1711861141824063	0.3536999901699477
MR-link 2	glycohyocholate	HMDB0000138	choline	HMDB0000097	GCST90199935	M15506	17:28409010-28909010	-0.0305252760605925	0.157152486489783	0.8459880779627755
MR-link 2	histidine	HMDB0000177	pyruvate	HMDB0000243	M00059	met-d-Pyruvate	4:9731889-10602550	-0.0519443661615652	0.040738517176466	0.2022852914499701
MR-link 2	n-acetylglucosaminylasparagine	HMDB0000489	pyruvate	HMDB0000243	GCST90200316	GCST90200430	4:178111987-178611987	0.2211463643975294	0.1245303305096503	0.0757587336205819
MR-link 2	n-acetylglucosaminylasparagine	HMDB0000489	pyruvate	HMDB0000243	GCST90200316	GCST90200430	6:167457759-167966043	-0.0243174498977463	0.0333138025598026	0.4654200190903556
MR-link 2	n-acetylglucosaminylasparagine	HMDB0000489	pyruvate	HMDB0000243	GCST90200316	GCST90200430	14:94594947-95094947	-0.0971699339758708	0.1522307094584667	0.5232738283478293
MR-link 2	n-acetylglucosaminylasparagine	HMDB0000489	pyruvate	HMDB0000243	GCST90200316	GCST90200430	17:64055051-64555051	0.0019302086669565	0.2066031305418298	0.9925457988626232
MR-link 2	glycochenodeoxycholate	HMDB0000637	glycerophosphorylcholine (gpc)	HMDB0000086	M32346	GCST90199629	6:156877825-157377825	0.3461386456802632	0.2184925816375398	0.1131454043508553
MR-link 2	sphingosine 1-phosphate	HMDB0000277	methionine	HMDB0000696	GCST90199657	M01302	17:74160792-74684003	0.3352859870385027	0.2655167331192698	0.2066726316629055
MR-link 2	dihydroorotate	HMDB03349	5,6-dihydrothymine	HMDB0000079	GCST90200444	GCST90200339	5:53379047-53879047	0.1384545462324088	0.1627081422908529	0.3948037772818578
MR-link 2	dihydroorotate	HMDB03349	5,6-dihydrothymine	HMDB0000079	GCST90200444	GCST90200339	10:104381189-105206827	-0.0656731098985015	0.1434798977278647	0.6471561657763462
MR-link 2	dihydroorotate	HMDB03349	5,6-dihydrothymine	HMDB0000079	GCST90200444	GCST90200339	10:125910495-126410495	0.1065095319048271	0.1432430151129088	0.4571437426151975
MR-link 2	dihydroorotate	HMDB03349	5,6-dihydrothymine	HMDB0000079	GCST90200444	GCST90200339	11:122683181-123183181	-0.0403882619879006	0.2384659037081664	0.8655079546817219
MR-link 2	dihydroorotate	HMDB03349	5,6-dihydrothymine	HMDB0000079	GCST90200444	GCST90200339	15:77921365-78954732	-0.0729402573661417	0.0465505427977341	0.1171370037321358
MR-link 2	glycine	HMDB0000123	glycohyocholate	HMDB0000138	M32338	GCST90199935	2:211289363-212090389	0.0491610433124985	0.0362811833646022	0.1754172070543157
MR-link 2	orotate	HMDB0000226	taurine	HMDB0000251	GCST90200392	bioa_034	3:123305909-124961335	-0.0155842229960758	0.0181547355357199	0.3906656070633371
MR-link 2	orotate	HMDB0000226	taurine	HMDB0000251	GCST90200392	bioa_034	7:32831514-33590783	-0.0464453837626391	0.0292160790772324	0.1118979447762656
MR-link 2	creatinine	HMDB0000562	alanine	HMDB0000161	met-d-Creatinine	met-d-Ala	1:45787394-46287394	0.1505530359642446	0.3326509933843997	0.6508471989683735
MR-link 2	creatinine	HMDB0000562	alanine	HMDB0000161	met-d-Creatinine	met-d-Ala	1:62775942-63275942	0.2008716729556479	0.1830035473551903	0.2723625324665579
MR-link 2	creatinine	HMDB0000562	alanine	HMDB0000161	met-d-Creatinine	met-d-Ala	1:78344069-78844069	0.0268892704608227	0.1574186522719989	0.8643702163069265
MR-link 2	creatinine	HMDB0000562	alanine	HMDB0000161	met-d-Creatinine	met-d-Ala	1:113008681-113508681	-0.1280673695283193	0.1276606343414079	0.3157710947852671
MR-link 2	creatinine	HMDB0000562	alanine	HMDB0000161	met-d-Creatinine	met-d-Ala	1:212502129-213002129	0.4666520091383722	0.2013940311508323	0.0204977713454339
MR-link 2	creatinine	HMDB0000562	alanine	HMDB0000161	met-d-Creatinine	met-d-Ala	1:243202864-243702864	-0.1529789352147457	0.2625651039259266	0.5601407930539832
MR-link 2	creatinine	HMDB0000562	alanine	HMDB0000161	met-d-Creatinine	met-d-Ala	2:15538692-16038692	0.0787142399444166	0.2491409709764476	0.7520460954822542
MR-link 2	creatinine	HMDB0000562	alanine	HMDB0000161	met-d-Creatinine	met-d-Ala	2:18426203-18926203	0.4949456904583139	0.2165946288431137	0.0223055292686368
MR-link 2	creatinine	HMDB0000562	alanine	HMDB0000161	met-d-Creatinine	met-d-Ala	2:54331356-54831356	-0.0418723696705167	0.239955374838645	0.8614720173903643
MR-link 2	creatinine	HMDB0000562	alanine	HMDB0000161	met-d-Creatinine	met-d-Ala	2:73303397-74097901	0.2787640500451471	0.2010722167659782	0.1656285473417585
MR-link 2	creatinine	HMDB0000562	alanine	HMDB0000161	met-d-Creatinine	met-d-Ala	2:121056440-121556440	0.5534415355497808	0.1932639940955147	0.0041878295750385
MR-link 2	creatinine	HMDB0000562	alanine	HMDB0000161	met-d-Creatinine	met-d-Ala	2:148593372-149093372	0.5199207286090184	0.1915340721995594	0.0066374341811389
MR-link 2	creatinine	HMDB0000562	alanine	HMDB0000161	met-d-Creatinine	met-d-Ala	2:176734544-177234544	-0.0203549227039021	0.150921361096315	0.8927138277410966
MR-link 2	creatinine	HMDB0000562	alanine	HMDB0000161	met-d-Creatinine	met-d-Ala	2:211293055-211793055	-0.5556270122519074	0.1437932044145799	0.0001115132266414
MR-link 2	creatinine	HMDB0000562	alanine	HMDB0000161	met-d-Creatinine	met-d-Ala	2:217394852-217894852	0.5530485765541928	0.1443331450075479	0.0001272348223193
MR-link 2	creatinine	HMDB0000562	alanine	HMDB0000161	met-d-Creatinine	met-d-Ala	2:220108198-220608198	0.3535028901603649	0.1665101702524297	0.0337529466547563
MR-link 2	creatinine	HMDB0000562	alanine	HMDB0000161	met-d-Creatinine	met-d-Ala	3:38187471-38687471	0.6702207715081445	0.2099147017342068	0.0014088861781829
MR-link 2	creatinine	HMDB0000562	alanine	HMDB0000161	met-d-Creatinine	met-d-Ala	3:141462708-141962708	-0.1900786871095432	0.1719175514379476	0.2688829598659783
MR-link 2	creatinine	HMDB0000562	alanine	HMDB0000161	met-d-Creatinine	met-d-Ala	3:185024780-185524780	0.1253821708520067	0.2497571646032667	0.6156560462363747
MR-link 2	creatinine	HMDB0000562	alanine	HMDB0000161	met-d-Creatinine	met-d-Ala	4:103323863-104102802	0.3917882553277634	0.1607259737645667	0.0147844571344395
MR-link 2	creatinine	HMDB0000562	alanine	HMDB0000161	met-d-Creatinine	met-d-Ala	5:39144851-39644851	0.2592261784763611	0.097099918678442	0.0075922477581716
MR-link 2	creatinine	HMDB0000562	alanine	HMDB0000161	met-d-Creatinine	met-d-Ala	5:53045546-53835870	0.2924868400276402	0.1386588430036527	0.0349101462573634
MR-link 2	creatinine	HMDB0000562	alanine	HMDB0000161	met-d-Creatinine	met-d-Ala	5:176565124-177065124	0.0895301295673085	0.114519333745243	0.4343376928070414
MR-link 2	creatinine	HMDB0000562	alanine	HMDB0000161	met-d-Creatinine	met-d-Ala	6:43556335-44056335	0.3178972580853947	0.1396149161087376	0.0227887518052012
MR-link 2	creatinine	HMDB0000562	alanine	HMDB0000161	met-d-Creatinine	met-d-Ala	6:108750742-109250742	0.0524349558815052	0.1798232576497706	0.7705988797045259
MR-link 2	creatinine	HMDB0000562	alanine	HMDB0000161	met-d-Creatinine	met-d-Ala	6:133547208-134047208	0.3704605587604419	0.1561028009538979	0.017635510044432
MR-link 2	creatinine	HMDB0000562	alanine	HMDB0000161	met-d-Creatinine	met-d-Ala	6:160418389-160927934	0.1839768460002361	0.0852298249758013	0.0308814443454616
MR-link 2	creatinine	HMDB0000562	alanine	HMDB0000161	met-d-Creatinine	met-d-Ala	7:1036567-1536567	0.0762168186439627	0.1218988956573142	0.5318094983351775
MR-link 2	creatinine	HMDB0000562	alanine	HMDB0000161	met-d-Creatinine	met-d-Ala	7:25488956-25988956	0.5197063414859195	0.173891866994525	0.0028018964592485
MR-link 2	creatinine	HMDB0000562	alanine	HMDB0000161	met-d-Creatinine	met-d-Ala	7:128492221-128992221	0.1299704122314459	0.2446784176260592	0.595288018020316
MR-link 2	creatinine	HMDB0000562	alanine	HMDB0000161	met-d-Creatinine	met-d-Ala	7:151165041-151665041	0.0881382816345707	0.0889581414312535	0.3217911820644107
MR-link 2	creatinine	HMDB0000562	alanine	HMDB0000161	met-d-Creatinine	met-d-Ala	7:155370831-155870831	0.5426104323865407	0.1300129290428459	2.999407377842408e-05
MR-link 2	creatinine	HMDB0000562	alanine	HMDB0000161	met-d-Creatinine	met-d-Ala	8:8031142-9250941	0.2269293323581185	0.1536984285052094	0.1398208810585038
MR-link 2	creatinine	HMDB0000562	alanine	HMDB0000161	met-d-Creatinine	met-d-Ala	8:9759952-10530228	0.2460777843809403	0.2106394974027728	0.2427093995060784
MR-link 2	creatinine	HMDB0000562	alanine	HMDB0000161	met-d-Creatinine	met-d-Ala	8:10561829-11945872	0.7792861708477433	0.246159428942188	0.0015466864419554
MR-link 2	creatinine	HMDB0000562	alanine	HMDB0000161	met-d-Creatinine	met-d-Ala	8:19609539-20109539	0.2467374899861782	0.1386935541839187	0.075237803164037
MR-link 2	creatinine	HMDB0000562	alanine	HMDB0000161	met-d-Creatinine	met-d-Ala	8:23527006-24027006	0.0056343471895887	0.1626703757413339	0.9723695240020032
MR-link 2	creatinine	HMDB0000562	alanine	HMDB0000161	met-d-Creatinine	met-d-Ala	8:30157389-30657389	0.0652089012163709	0.1645754396334253	0.6919390605598978
MR-link 2	creatinine	HMDB0000562	alanine	HMDB0000161	met-d-Creatinine	met-d-Ala	8:144768354-145268354	-0.0347759828013709	0.2191915685492496	0.8739401744063813
MR-link 2	creatinine	HMDB0000562	alanine	HMDB0000161	met-d-Creatinine	met-d-Ala	9:71184707-71684707	0.2943270485316182	0.1341706132123031	0.0282586061482819
MR-link 2	creatinine	HMDB0000562	alanine	HMDB0000161	met-d-Creatinine	met-d-Ala	10:52398454-52898454	0.4338106212439404	0.1477490321498917	0.0033233316371225
MR-link 2	creatinine	HMDB0000562	alanine	HMDB0000161	met-d-Creatinine	met-d-Ala	11:2548804-3048804	0.4190774224414323	0.1638821000373545	0.0105522017493428
MR-link 2	creatinine	HMDB0000562	alanine	HMDB0000161	met-d-Creatinine	met-d-Ala	11:15629946-16129946	0.3483393069596378	0.1987278253975778	0.0796284161823133
MR-link 2	creatinine	HMDB0000562	alanine	HMDB0000161	met-d-Creatinine	met-d-Ala	11:30504837-31294673	0.2157491885726137	0.093396291395748	0.0208859280854028
MR-link 2	creatinine	HMDB0000562	alanine	HMDB0000161	met-d-Creatinine	met-d-Ala	11:116373213-117240760	-0.0286680143670292	0.1514221952738947	0.8498380649638517
MR-link 2	creatinine	HMDB0000562	alanine	HMDB0000161	met-d-Creatinine	met-d-Ala	12:3175707-3675707	0.1328185857513682	0.1359043577154689	0.3284233590565195
MR-link 2	creatinine	HMDB0000562	alanine	HMDB0000161	met-d-Creatinine	met-d-Ala	12:15092463-15592463	0.5135127132963099	0.2698344053121634	0.0570319188053342
MR-link 2	creatinine	HMDB0000562	alanine	HMDB0000161	met-d-Creatinine	met-d-Ala	15:41118334-41871842	0.1685027392291118	0.1900758073924771	0.375346635339971
MR-link 2	creatinine	HMDB0000562	alanine	HMDB0000161	met-d-Creatinine	met-d-Ala	15:45400360-46179051	-0.1293795568925034	0.1131103867420172	0.2526923002951806
MR-link 2	creatinine	HMDB0000562	alanine	HMDB0000161	met-d-Creatinine	met-d-Ala	15:53700578-54200578	0.3339181801260724	0.1213922463350507	0.0059461306590012
MR-link 2	creatinine	HMDB0000562	alanine	HMDB0000161	met-d-Creatinine	met-d-Ala	15:76097375-76597375	0.0932175862075598	0.1508857831794039	0.5367056570063791
MR-link 2	creatinine	HMDB0000562	alanine	HMDB0000161	met-d-Creatinine	met-d-Ala	16:20142332-21335139	0.0871878141002012	0.0729272787638185	0.2318743228684625
MR-link 2	creatinine	HMDB0000562	alanine	HMDB0000161	met-d-Creatinine	met-d-Ala	16:89453424-89953424	0.2559757489815617	0.1834968640305068	0.1630197448245661
MR-link 2	creatinine	HMDB0000562	alanine	HMDB0000161	met-d-Creatinine	met-d-Ala	17:19176536-19724875	0.2163380845249172	0.1286775833695129	0.0927160288555647
MR-link 2	creatinine	HMDB0000562	alanine	HMDB0000161	met-d-Creatinine	met-d-Ala	17:37200083-37954217	0.0038260618541646	0.166775448523748	0.9816970186631544
MR-link 2	creatinine	HMDB0000562	alanine	HMDB0000161	met-d-Creatinine	met-d-Ala	17:58690466-59700441	0.1254984028278159	0.0856122121233701	0.1426772471684221
MR-link 2	creatinine	HMDB0000562	alanine	HMDB0000161	met-d-Creatinine	met-d-Ala	18:76910235-77410235	0.3436260537237892	0.1839215954170348	0.0617162243170198
MR-link 2	creatinine	HMDB0000562	alanine	HMDB0000161	met-d-Creatinine	met-d-Ala	19:32940263-33709298	0.0920288385946699	0.137058763264545	0.5019305003702088
MR-link 2	creatinine	HMDB0000562	alanine	HMDB0000161	met-d-Creatinine	met-d-Ala	19:45162079-45662079	0.9283379866246824	0.2490497511480716	0.0001933730405771
MR-link 2	creatinine	HMDB0000562	alanine	HMDB0000161	met-d-Creatinine	met-d-Ala	20:32653904-33537782	0.4377891014386061	0.1426932547231388	0.0021546530751503
MR-link 2	creatinine	HMDB0000562	alanine	HMDB0000161	met-d-Creatinine	met-d-Ala	22:38345240-38845240	0.5022554528696557	0.1696749099108985	0.0030753477451983
MR-link 2	acetate	HMDB0000042	alpha-ketoglutarate	HMDB0000208	met-d-Acetate	M33453	2:27480940-27980940	0.2874805910603916	0.7502573223405493	0.7015892803317436
MR-link 2	acetate	HMDB0000042	alpha-ketoglutarate	HMDB0000208	met-d-Acetate	M33453	2:136358646-136858646	-0.5865991583695502	0.7543697333703124	0.4368038809842329
MR-link 2	acetate	HMDB0000042	alpha-ketoglutarate	HMDB0000208	met-d-Acetate	M33453	9:4513491-5013491	-0.1514940569568766	0.7545569066900408	0.8408766944563948
MR-link 2	acetate	HMDB0000042	alpha-ketoglutarate	HMDB0000208	met-d-Acetate	M33453	12:111634608-112523499	0.6903206898660761	1.0697733683091342	0.5187352545268779
MR-link 2	acetate	HMDB0000042	alpha-ketoglutarate	HMDB0000208	met-d-Acetate	M33453	12:112590766-113090766	-0.0780884367320912	1.1896435641319527	0.9476642863152248
MR-link 2	acetate	HMDB0000042	alpha-ketoglutarate	HMDB0000208	met-d-Acetate	M33453	20:24698737-26432690	0.0262410997233158	0.2726028937813817	0.9233130732815688
MR-link 2	acetate	HMDB0000042	alpha-ketoglutarate	HMDB0000208	met-d-Acetate	M33453	20:29267804-29767804	-1.1359726400162318	0.7816352380450506	0.1461326133784139
MR-link 2	acetate	HMDB0000042	alpha-ketoglutarate	HMDB0000208	met-d-Acetate	M33453	20:32973832-34017690	-0.0057970267641002	0.7043101372529849	0.9934328562309216
MR-link 2	glycine	HMDB0000123	anthranilate	HMDB0001123	met-d-Gly	GCST90200324	1:11606378-12106378	-0.3946465107497681	0.9491047198268844	0.6775495981075146
MR-link 2	glycine	HMDB0000123	anthranilate	HMDB0001123	met-d-Gly	GCST90200324	1:75982013-76482013	0.3989425646389256	0.545651449600444	0.4646992811748931
MR-link 2	glycine	HMDB0000123	anthranilate	HMDB0001123	met-d-Gly	GCST90200324	1:120004506-120504506	-0.1726158862907723	0.6275981263970116	0.7832839189084863
MR-link 2	glycine	HMDB0000123	anthranilate	HMDB0001123	met-d-Gly	GCST90200324	1:151589838-152089838	-0.1213065811134681	1.09934535062915	0.9121362619873024
MR-link 2	glycine	HMDB0000123	anthranilate	HMDB0001123	met-d-Gly	GCST90200324	2:165276338-165776338	0.4515247581290998	0.8322516320400365	0.5874507321423758
MR-link 2	glycine	HMDB0000123	anthranilate	HMDB0001123	met-d-Gly	GCST90200324	2:208538752-212979649	-0.0526311131135904	0.0295503226167293	0.0749014580975713
MR-link 2	glycine	HMDB0000123	anthranilate	HMDB0001123	met-d-Gly	GCST90200324	2:226790540-227290540	-1.7293402320857636	1.0506257670969497	0.0997617564095989
MR-link 2	glycine	HMDB0000123	anthranilate	HMDB0001123	met-d-Gly	GCST90200324	3:12110357-12610357	0.5398597646131753	0.8132686446313437	0.5068088505139123
MR-link 2	glycine	HMDB0000123	anthranilate	HMDB0001123	met-d-Gly	GCST90200324	3:48534270-49826414	-1.343403180664962	0.6871022995989904	0.0505627716918621
MR-link 2	glycine	HMDB0000123	anthranilate	HMDB0001123	met-d-Gly	GCST90200324	3:125116791-126249375	0.3081168014829495	0.1946588249071389	0.1134543918691995
MR-link 2	glycine	HMDB0000123	anthranilate	HMDB0001123	met-d-Gly	GCST90200324	4:102676923-103438709	0.1189489532948062	0.7890273955040894	0.8801698567942113
MR-link 2	glycine	HMDB0000123	anthranilate	HMDB0001123	met-d-Gly	GCST90200324	5:90005685-90505685	-0.2796890006552873	0.645886216408362	0.6649919716739363
MR-link 2	glycine	HMDB0000123	anthranilate	HMDB0001123	met-d-Gly	GCST90200324	5:131427047-131927047	0.5213319149390342	0.8231357272284744	0.5265059794572889
MR-link 2	glycine	HMDB0000123	anthranilate	HMDB0001123	met-d-Gly	GCST90200324	6:131620261-132120261	-0.1730980287176056	1.196663349722611	0.8849867725569758
MR-link 2	glycine	HMDB0000123	anthranilate	HMDB0001123	met-d-Gly	GCST90200324	6:160518860-161018860	1.3732319853003745	0.8467666027537215	0.1048598612805265
MR-link 2	glycine	HMDB0000123	anthranilate	HMDB0001123	met-d-Gly	GCST90200324	7:55560073-56715237	0.3114666281932238	0.3217099343999555	0.3329645644002736
MR-link 2	glycine	HMDB0000123	anthranilate	HMDB0001123	met-d-Gly	GCST90200324	8:8915380-9434231	0.0845789522031611	0.2278337005947911	0.71046542112935
MR-link 2	glycine	HMDB0000123	anthranilate	HMDB0001123	met-d-Gly	GCST90200324	8:17169461-17669461	-0.5340965796465005	0.6886620717436325	0.4380106927787435
MR-link 2	glycine	HMDB0000123	anthranilate	HMDB0001123	met-d-Gly	GCST90200324	8:126212070-126756694	0.599836853789428	0.3225366109638717	0.06292117140437
MR-link 2	glycine	HMDB0000123	anthranilate	HMDB0001123	met-d-Gly	GCST90200324	9:5668443-7086536	-0.0321958237238471	0.2083116328998168	0.8771713183922538
MR-link 2	glycine	HMDB0000123	anthranilate	HMDB0001123	met-d-Gly	GCST90200324	11:8005408-8505408	0.3105655136669657	1.626204327285202	0.848544629455442
MR-link 2	glycine	HMDB0000123	anthranilate	HMDB0001123	met-d-Gly	GCST90200324	12:115016-615016	0.3625171705644674	0.9173643940060966	0.6927155947294394
MR-link 2	glycine	HMDB0000123	anthranilate	HMDB0001123	met-d-Gly	GCST90200324	12:21136493-21636493	-0.8641714715623547	0.9307063545598676	0.3531423508248534
MR-link 2	glycine	HMDB0000123	anthranilate	HMDB0001123	met-d-Gly	GCST90200324	12:46468358-47667420	0.1239494305944584	0.3494311853774636	0.7228010804267624
MR-link 2	glycine	HMDB0000123	anthranilate	HMDB0001123	met-d-Gly	GCST90200324	12:56615338-57115338	0.7422206228100114	0.5032150277431786	0.140224053483511
MR-link 2	glycine	HMDB0000123	anthranilate	HMDB0001123	met-d-Gly	GCST90200324	12:57516305-58016305	-0.3275168305169325	0.92812577131368	0.7241785600305217
MR-link 2	glycine	HMDB0000123	anthranilate	HMDB0001123	met-d-Gly	GCST90200324	12:59343804-59843804	1.222483316771838	0.9178490092073616	0.1828929717789535
MR-link 2	glycine	HMDB0000123	anthranilate	HMDB0001123	met-d-Gly	GCST90200324	13:50472895-50972895	-0.9944473722086964	1.071234372808213	0.3532420483157518
MR-link 2	glycine	HMDB0000123	anthranilate	HMDB0001123	met-d-Gly	GCST90200324	14:100551720-101051720	0.5012682936595716	1.6604999784003225	0.7627451218372077
MR-link 2	glycine	HMDB0000123	anthranilate	HMDB0001123	met-d-Gly	GCST90200324	15:42451374-42951374	-0.0794420992428577	0.9760819662673476	0.9351327890207496
MR-link 2	glycine	HMDB0000123	anthranilate	HMDB0001123	met-d-Gly	GCST90200324	15:43028726-44613739	-0.3257201852508321	0.6705196521214227	0.6271282862830317
MR-link 2	glycine	HMDB0000123	anthranilate	HMDB0001123	met-d-Gly	GCST90200324	15:58180763-58713267	0.1548429884051912	0.5114614548571281	0.7620833214798178
MR-link 2	glycine	HMDB0000123	anthranilate	HMDB0001123	met-d-Gly	GCST90200324	16:79678196-80178196	1.4420513405887578	1.0435805467904011	0.1670237776741177
MR-link 2	glycine	HMDB0000123	anthranilate	HMDB0001123	met-d-Gly	GCST90200324	16:80626853-81422810	0.0439886994267237	0.2130141283959629	0.8363956643902547
MR-link 2	glycine	HMDB0000123	anthranilate	HMDB0001123	met-d-Gly	GCST90200324	17:45235982-45996386	0.1907657235455065	0.4921449175697844	0.6982964981757274
MR-link 2	glycine	HMDB0000123	anthranilate	HMDB0001123	met-d-Gly	GCST90200324	19:17984588-18484588	0.346459946059463	0.5884283578522399	0.5560030519200918
MR-link 2	choline	HMDB0000097	choline	HMDB0000097	GCST90200327	M15506	17:17175631-17675631	0.6058535658156445	0.216535690303197	0.0051429888493698
MR-link 2	glycerophosphoethanolamine	HMDB0000114	choline	HMDB0000097	GCST90199808	M15506	1:40156715-40656715	0.2058660022818628	0.3544033862429413	0.5613210220588221
MR-link 2	glycerophosphoethanolamine	HMDB0000114	choline	HMDB0000097	GCST90199808	M15506	22:24208096-24708096	-0.0901341753023692	0.1335459499477535	0.4997202046496031
MR-link 2	glutamine	HMDB0000641	alpha-ketoglutarate	HMDB0000208	bioa_006	M33453	2:27200724-28253174	0.2812427001401429	0.2849089246216802	0.3235779604287461
MR-link 2	glutamine	HMDB0000641	alpha-ketoglutarate	HMDB0000208	bioa_006	M33453	2:191299636-192089976	0.5808884533308689	0.5538937859761313	0.2942995575141119
MR-link 2	glutamine	HMDB0000641	alpha-ketoglutarate	HMDB0000208	bioa_006	M33453	6:20469561-20969561	1.200627347663564	0.9232748873851088	0.1934636561180081
MR-link 2	glutamine	HMDB0000641	alpha-ketoglutarate	HMDB0000208	bioa_006	M33453	7:72732874-73232874	0.1650202102095123	0.8439415663499417	0.8449740513423869
MR-link 2	glutamine	HMDB0000641	alpha-ketoglutarate	HMDB0000208	bioa_006	M33453	8:17122121-17622121	0.0852613137722409	0.6621126291094834	0.8975383649973138
MR-link 2	glutamine	HMDB0000641	alpha-ketoglutarate	HMDB0000208	bioa_006	M33453	8:134082558-134582558	-1.3383340177636265	1.169339476900829	0.2524074813972048
MR-link 2	glutamine	HMDB0000641	alpha-ketoglutarate	HMDB0000208	bioa_006	M33453	9:4032942-4532942	-0.3533894766177394	0.7236096796681948	0.6252875746696416
MR-link 2	glutamine	HMDB0000641	alpha-ketoglutarate	HMDB0000208	bioa_006	M33453	10:64798306-65565800	-0.9882667593701642	0.7305615841692663	0.1761356963783694
MR-link 2	glutamine	HMDB0000641	alpha-ketoglutarate	HMDB0000208	bioa_006	M33453	10:99109412-99609412	0.6572143910008175	0.2997046059477742	0.028316469772868
MR-link 2	glutamine	HMDB0000641	alpha-ketoglutarate	HMDB0000208	bioa_006	M33453	11:8003049-8503049	0.8944587319318155	0.6825930982399926	0.1900661332134096
MR-link 2	glutamine	HMDB0000641	alpha-ketoglutarate	HMDB0000208	bioa_006	M33453	12:46679007-47711183	-0.0656533865612174	0.2685514286152132	0.8068650493224117
MR-link 2	glutamine	HMDB0000641	alpha-ketoglutarate	HMDB0000208	bioa_006	M33453	12:56615040-57375879	-0.0217683893562447	0.1117973781800667	0.8456177290021529
MR-link 2	glutamine	HMDB0000641	alpha-ketoglutarate	HMDB0000208	bioa_006	M33453	12:59344212-60165849	-0.8199548487131241	0.6476155558993234	0.2054724220651206
MR-link 2	glutamine	HMDB0000641	alpha-ketoglutarate	HMDB0000208	bioa_006	M33453	14:100594368-101094368	-0.8056004472006049	0.6925652414052331	0.2447433539708966
MR-link 2	glutamine	HMDB0000641	alpha-ketoglutarate	HMDB0000208	bioa_006	M33453	15:58477325-58977325	0.5611560605240091	0.6597630927927137	0.3950239547670018
MR-link 2	n1-methyl-2-pyridone-5-carboxamide	HMDB0004193	tyrosine	HMDB0000158	GCST90199778	GCST90200427	2:135485648-135985648	0.1515762875898059	0.1674975162194172	0.3654937417941885
MR-link 2	n1-methyl-2-pyridone-5-carboxamide	HMDB0004193	tyrosine	HMDB0000158	GCST90199778	GCST90200427	7:10019022-10519022	-0.1862964264706818	0.3014264699348294	0.5365428244700969
MR-link 2	tyrosine	HMDB0000158	hypoxanthine	HMDB0000157	met-d-Tyr	M03127	3:135701113-136607693	-0.2999146156840053	0.5585540784462298	0.5913033847441859
MR-link 2	tyrosine	HMDB0000158	hypoxanthine	HMDB0000157	met-d-Tyr	M03127	3:186140627-186640627	-0.2836886662199971	0.6719613896639909	0.6728936312375307
MR-link 2	tyrosine	HMDB0000158	hypoxanthine	HMDB0000157	met-d-Tyr	M03127	4:99789651-100289651	-0.1347888449576228	0.4708708516909731	0.7746832941849668
MR-link 2	tyrosine	HMDB0000158	hypoxanthine	HMDB0000157	met-d-Tyr	M03127	5:89941256-90441256	-0.4720724279746601	0.7022623055730545	0.501445770538907
MR-link 2	tyrosine	HMDB0000158	hypoxanthine	HMDB0000157	met-d-Tyr	M03127	6:43031486-43531486	0.6721419418099301	0.8588318953931438	0.433848293497348
MR-link 2	tyrosine	HMDB0000158	hypoxanthine	HMDB0000157	met-d-Tyr	M03127	6:110683901-112778738	-0.1127507395730326	0.1065412397842687	0.2899266261158919
MR-link 2	tyrosine	HMDB0000158	hypoxanthine	HMDB0000157	met-d-Tyr	M03127	7:27916442-28416442	-0.4902588427296426	0.6932815222290287	0.4794689517884554
MR-link 2	tyrosine	HMDB0000158	hypoxanthine	HMDB0000157	met-d-Tyr	M03127	8:126236230-126736230	-0.830014931382876	0.436858104264196	0.0574377659713988
MR-link 2	tyrosine	HMDB0000158	hypoxanthine	HMDB0000157	met-d-Tyr	M03127	9:21884651-22384651	0.0580782031230852	0.7671430658917836	0.9396520999289408
MR-link 2	tyrosine	HMDB0000158	hypoxanthine	HMDB0000157	met-d-Tyr	M03127	10:64760672-65511176	0.1944426202815222	0.5185938560262777	0.7077035984204215
MR-link 2	tyrosine	HMDB0000158	hypoxanthine	HMDB0000157	met-d-Tyr	M03127	11:61320783-61820783	0.6115544921241767	0.5158076213367305	0.2357703627957075
MR-link 2	tyrosine	HMDB0000158	hypoxanthine	HMDB0000157	met-d-Tyr	M03127	12:21081549-21581549	0.2259505851089556	0.3617804664174871	0.5322653651256948
MR-link 2	tyrosine	HMDB0000158	hypoxanthine	HMDB0000157	met-d-Tyr	M03127	12:46690648-47449549	0.5469276492639785	0.6118409926870083	0.3713727864487675
MR-link 2	tyrosine	HMDB0000158	hypoxanthine	HMDB0000157	met-d-Tyr	M03127	12:56615040-57115040	0.4901590688688477	0.3390244546196636	0.1482353647828665
MR-link 2	tyrosine	HMDB0000158	hypoxanthine	HMDB0000157	met-d-Tyr	M03127	12:59740603-60240603	-0.2961011634057157	0.9767818409233202	0.7617835493048585
MR-link 2	tyrosine	HMDB0000158	hypoxanthine	HMDB0000157	met-d-Tyr	M03127	12:121174574-121674574	-0.5584608028649457	0.3854780458084286	0.1474077855929484
MR-link 2	tyrosine	HMDB0000158	hypoxanthine	HMDB0000157	met-d-Tyr	M03127	12:122076812-122576812	-0.6288187792387745	1.0027361916671522	0.5305917827071027
MR-link 2	tyrosine	HMDB0000158	hypoxanthine	HMDB0000157	met-d-Tyr	M03127	14:102441854-102941854	-0.4119938452845567	0.7158950712908437	0.564956749517014
MR-link 2	tyrosine	HMDB0000158	hypoxanthine	HMDB0000157	met-d-Tyr	M03127	16:70194094-72795019	0.0937820210407648	0.1647743334131674	0.5692514284874066
MR-link 2	tyrosine	HMDB0000158	hypoxanthine	HMDB0000157	met-d-Tyr	M03127	16:79505446-80005446	1.015730168786567	0.9295683449630658	0.274529868583441
MR-link 2	tyrosine	HMDB0000158	hypoxanthine	HMDB0000157	met-d-Tyr	M03127	20:42792364-43292364	-0.1059091817748984	1.1928819881439972	0.9292533422085156
MR-link 2	glucose	HMDB0000122	methionine	HMDB0000696	M20489	M01302	2:169551488-170051488	-0.1650452262962011	0.1773618043426922	0.3520828895836742
MR-link 2	glucose	HMDB0000122	leucine	HMDB0000687	M20489	bioa_011	2:169551488-170051488	-0.0275182232194391	0.0543924463784066	0.6129128534831506
MR-link 2	3-(4-hydroxyphenyl)lactate	HMDB0000755	taurochenodeoxycholate	HMDB0000951	GCST90200371	GCST90200337	6:111301079-111801079	0.1942271939522177	0.1962159089769424	0.3222402752174997
MR-link 2	3-(4-hydroxyphenyl)lactate	HMDB0000755	taurochenodeoxycholate	HMDB0000951	GCST90200371	GCST90200337	17:79941425-80441425	0.1844619336462294	0.108048923658292	0.087783490119293
MR-link 2	betaine	HMDB0000043	alpha-ketobutyrate	HMDB0000005	GCST90200425	GCST90200438	2:211290507-211790507	-0.5049246926302933	0.1729889205847469	0.00351351411278
MR-link 2	betaine	HMDB0000043	alpha-ketobutyrate	HMDB0000005	GCST90200425	GCST90200438	5:78081434-78907016	-0.0962798391129668	0.0691951742736523	0.1640968343570679
MR-link 2	betaine	HMDB0000043	alpha-ketobutyrate	HMDB0000005	GCST90200425	GCST90200438	6:160264283-160825366	-0.2813906200741105	0.0980212029196918	0.0040954877974063
MR-link 2	betaine	HMDB0000043	alpha-ketobutyrate	HMDB0000005	GCST90200425	GCST90200438	12:68601-568601	-0.0848640476556275	0.0730654278105843	0.2454466709587122
MR-link 2	betaine	HMDB0000043	alpha-ketobutyrate	HMDB0000005	GCST90200425	GCST90200438	17:17178278-17678278	-0.0568904009334594	0.1740799628700344	0.7438145142255562
MR-link 2	betaine	HMDB0000043	alpha-ketobutyrate	HMDB0000005	GCST90200425	GCST90200438	21:44165982-44665982	-0.2157305991008312	0.1819299406936705	0.2357054701928149
MR-link 2	5-oxoproline	HMDB0000267	sphinganine	HMDB0000269	M01494	GCST90200374	8:144903138-145403138	-0.03424994182427	0.0567067938103218	0.5458549167326445
MR-link 2	4-acetamidobutanoate	HMDB0003681	dihydroorotate	HMDB03349	M01558	GCST90200444	8:18010431-18510431	-0.1061799994676837	0.0505780835398333	0.0357879750227258
MR-link 2	4-acetamidobutanoate	HMDB0003681	dihydroorotate	HMDB03349	M01558	GCST90200444	18:22536478-23036478	-0.4546105514648132	0.2708573131361759	0.0932664179929774
MR-link 2	guanidinoacetate	HMDB0000128	mannose	HMDB0000169	GCST90200384	M00584	6:131647278-132147278	0.0337968732376832	0.2229347120453301	0.8795025363958393
MR-link 2	guanidinoacetate	HMDB0000128	mannose	HMDB0000169	GCST90200384	M00584	12:101043-601043	0.2512365677041577	0.1552194704412787	0.1055356675846312
MR-link 2	3-(4-hydroxyphenyl)lactate	HMDB0000755	spermidine	HMDB0001257	GCST90200371	bioa_033	6:111301079-111801079	0.1024092265335859	0.1430392881844294	0.4740211518465327
MR-link 2	3-(4-hydroxyphenyl)lactate	HMDB0000755	spermidine	HMDB0001257	GCST90200371	bioa_033	17:79941425-80441425	0.0936692822254891	0.0727626235320442	0.1979803731024305
MR-link 2	aspartate	HMDB0000191	1,7-dimethylurate	HMDB0011103	bioa_004	GCST90199756	2:211431243-211931243	-0.129169182581249	0.2878042873017747	0.6535693750756149
MR-link 2	aspartate	HMDB0000191	1,7-dimethylurate	HMDB0011103	bioa_004	GCST90199756	4:178111051-178611051	-0.0707282967889469	0.1076818771783341	0.5112925646141939
MR-link 2	aspartate	HMDB0000191	1,7-dimethylurate	HMDB0011103	bioa_004	GCST90199756	12:101969766-102469766	-0.0195403579970627	0.1582015449767598	0.9016988256278418
MR-link 2	guanidinoacetate	HMDB0000128	3-(4-hydroxyphenyl)lactate	HMDB0000755	GCST90200384	M32197	6:131647278-132147278	-0.0924071534286506	0.2310084556660994	0.6891444929605866
MR-link 2	guanidinoacetate	HMDB0000128	3-(4-hydroxyphenyl)lactate	HMDB0000755	GCST90200384	M32197	12:101043-601043	0.2493915369116266	0.1434444596793513	0.0821063744849681
MR-link 2	alpha-tocopherol	HMDB0001893	beta-citrylglutamate	HMDB0241915	GCST90200302	GCST90199911	1:62651807-63403953	-0.0014734115471799	0.3920986926686165	0.9970017508845636
MR-link 2	tyrosine	HMDB0000158	glycerophosphoethanolamine	HMDB0000114	bioa_021	GCST90199808	4:99820973-100320973	0.3043096271518071	0.6795616860155301	0.6542955210053029
MR-link 2	tyrosine	HMDB0000158	glycerophosphoethanolamine	HMDB0000114	bioa_021	GCST90199808	6:111242119-112017012	0.144963458482283	0.1605218476348923	0.3664854600682752
MR-link 2	tyrosine	HMDB0000158	glycerophosphoethanolamine	HMDB0000114	bioa_021	GCST90199808	6:112114361-112614361	0.4942557243079474	0.5195629293204694	0.3414564930163015
MR-link 2	tyrosine	HMDB0000158	glycerophosphoethanolamine	HMDB0000114	bioa_021	GCST90199808	7:27926305-28426305	-0.0523900599116919	0.5224143353579446	0.9201184634260258
MR-link 2	tyrosine	HMDB0000158	glycerophosphoethanolamine	HMDB0000114	bioa_021	GCST90199808	10:64816186-65575478	0.2250003284825721	0.8378078700386116	0.7882695400502061
MR-link 2	tyrosine	HMDB0000158	glycerophosphoethanolamine	HMDB0000114	bioa_021	GCST90199808	11:61310081-61810081	-0.3988220526702101	0.58406009956985	0.4947052953126679
MR-link 2	tyrosine	HMDB0000158	glycerophosphoethanolamine	HMDB0000114	bioa_021	GCST90199808	12:46678393-47435518	0.5554578531725447	0.6125366526328216	0.3645042662800883
MR-link 2	tyrosine	HMDB0000158	glycerophosphoethanolamine	HMDB0000114	bioa_021	GCST90199808	12:56615040-57115040	0.5341497088913635	0.3441491236606968	0.1206411801085295
MR-link 2	tyrosine	HMDB0000158	glycerophosphoethanolamine	HMDB0000114	bioa_021	GCST90199808	12:57594049-58094049	-1.0316393300442812	0.5513126694327467	0.0613115688416008
MR-link 2	tyrosine	HMDB0000158	glycerophosphoethanolamine	HMDB0000114	bioa_021	GCST90199808	12:59727701-60227701	1.0434214769503989	0.5679279108278196	0.0661740567986829
MR-link 2	tyrosine	HMDB0000158	glycerophosphoethanolamine	HMDB0000114	bioa_021	GCST90199808	12:120845172-121674861	-0.2933033692649399	0.4111126989368664	0.4755748446971091
MR-link 2	tyrosine	HMDB0000158	glycerophosphoethanolamine	HMDB0000114	bioa_021	GCST90199808	12:122092964-122592964	0.7213264383302351	0.5007309123440692	0.149712688837317
MR-link 2	tyrosine	HMDB0000158	glycerophosphoethanolamine	HMDB0000114	bioa_021	GCST90199808	15:60649639-61149639	0.1160974651591845	0.7351871276787241	0.8745233601836553
MR-link 2	tyrosine	HMDB0000158	glycerophosphoethanolamine	HMDB0000114	bioa_021	GCST90199808	16:71153235-72438683	0.2191149781392794	0.1778706757997206	0.2179946485150863
MR-link 2	alanine	HMDB0000161	pyruvate	HMDB0000243	M32339	M00599	2:27480940-27980940	0.5184769465529004	0.1926166733502084	0.0071077079743421
MR-link 2	alanine	HMDB0000161	pyruvate	HMDB0000243	M32339	M00599	12:46962370-47462370	-0.0802993114709378	0.1859091264265704	0.6657939222324053
MR-link 2	tryptophan	HMDB0000929	serine	HMDB0000187	GCST90200441	bioa_018	6:111301079-112053797	0.1024450101834998	0.0714654363922975	0.1517177676885409
MR-link 2	mannose	HMDB0000169	n-palmitoyl-sphingosine (d18:1/16:0)	HMDB0004949	GCST90200435	GCST90200336	2:27176853-28662558	0.0288893195985364	0.0677257507545678	0.6696974349117654
MR-link 2	mannose	HMDB0000169	n-palmitoyl-sphingosine (d18:1/16:0)	HMDB0004949	GCST90200435	GCST90200336	12:22996345-23496345	0.7795566885123971	0.2776535233689152	0.0049902884671085
MR-link 2	2-aminobutyrate	HMDB0000452	5-acetylamino-6-formylamino-3-methyluracil	HMDB0011105	GCST90200305	GCST90200680	2:64970910-65470910	0.0188431673985078	0.1083291452183418	0.8619097442851472
MR-link 2	2-aminobutyrate	HMDB0000452	5-acetylamino-6-formylamino-3-methyluracil	HMDB0011105	GCST90200305	GCST90200680	4:88993818-89493818	-0.0359719364301097	0.1791648608417653	0.8408740253608883
MR-link 2	leucine	HMDB0000687	citrulline	HMDB0000904	met-d-Leu	GCST90200403	2:27480940-28253616	-1.34202057704832	0.442470172594249	0.002421201074664
MR-link 2	leucine	HMDB0000687	citrulline	HMDB0000904	met-d-Leu	GCST90200403	2:64975088-65475088	-0.0206769480648553	1.4571281156154252	0.9886782337165196
MR-link 2	leucine	HMDB0000687	citrulline	HMDB0000904	met-d-Leu	GCST90200403	2:165251927-165751927	0.0135241672635951	0.5459423971122777	0.980236704865417
MR-link 2	leucine	HMDB0000687	citrulline	HMDB0000904	met-d-Leu	GCST90200403	4:86953335-87453335	-0.8325226941605526	1.0995483428174553	0.448960183328892
MR-link 2	leucine	HMDB0000687	citrulline	HMDB0000904	met-d-Leu	GCST90200403	4:87663610-88163610	-0.6705603868141885	1.1821133505379433	0.5705405558126191
MR-link 2	leucine	HMDB0000687	citrulline	HMDB0000904	met-d-Leu	GCST90200403	4:88670985-89475171	-0.0734499436699872	0.1309807031995536	0.5749548883841407
MR-link 2	leucine	HMDB0000687	citrulline	HMDB0000904	met-d-Leu	GCST90200403	8:76204025-76704025	0.3481868635413307	0.6047489937482574	0.5647812335850237
MR-link 2	leucine	HMDB0000687	citrulline	HMDB0000904	met-d-Leu	GCST90200403	12:56220625-57115338	-0.6505816095180047	0.4092338235554175	0.1118899899698159
MR-link 2	leucine	HMDB0000687	citrulline	HMDB0000904	met-d-Leu	GCST90200403	16:69315747-70908300	0.2142623582333084	0.2455172106745558	0.3828277536190022
MR-link 2	leucine	HMDB0000687	citrulline	HMDB0000904	met-d-Leu	GCST90200403	16:71899923-72399923	-0.0089805015806943	0.3269668801600944	0.9780879863291008
MR-link 2	leucine	HMDB0000687	citrulline	HMDB0000904	met-d-Leu	GCST90200403	17:6935779-7435779	-0.4814216713806473	0.4552036720130676	0.2902395780728606
MR-link 2	leucine	HMDB0000687	citrulline	HMDB0000904	met-d-Leu	GCST90200403	19:49054215-49554215	-0.1393086806612101	0.377190096284942	0.7118796678211372
MR-link 2	glucose	HMDB0000122	creatinine	HMDB0000562	met-d-Glucose	GCST90200366	2:165251927-165751927	-0.9351772737233032	0.6160410850097996	0.1290033883820993
MR-link 2	glucose	HMDB0000122	creatinine	HMDB0000562	met-d-Glucose	GCST90200366	2:169498833-170056652	-0.1017008442751444	0.1558594751889582	0.5140681768463321
MR-link 2	glucose	HMDB0000122	creatinine	HMDB0000562	met-d-Glucose	GCST90200366	3:122819058-123319058	-0.1760440521643038	0.4715313044614676	0.7088913770981686
MR-link 2	glucose	HMDB0000122	creatinine	HMDB0000562	met-d-Glucose	GCST90200366	3:151951767-152451767	-0.1716180231980238	0.8992341238523822	0.8486438194033546
MR-link 2	glucose	HMDB0000122	creatinine	HMDB0000562	met-d-Glucose	GCST90200366	3:170377909-170877909	-0.4303980932841529	0.4378704366507009	0.3256395254087993
MR-link 2	glucose	HMDB0000122	creatinine	HMDB0000562	met-d-Glucose	GCST90200366	4:185468314-185968314	-1.450678341202634	0.8214319307862938	0.0773898134964421
MR-link 2	glucose	HMDB0000122	creatinine	HMDB0000562	met-d-Glucose	GCST90200366	5:95479406-95979406	-0.1488731330580374	1.122558060490906	0.8944942786250529
MR-link 2	glucose	HMDB0000122	creatinine	HMDB0000562	met-d-Glucose	GCST90200366	6:7000270-7500270	0.0295989464322058	0.5346500247878564	0.9558505878922025
MR-link 2	glucose	HMDB0000122	creatinine	HMDB0000562	met-d-Glucose	GCST90200366	7:14801789-15301789	-0.0631112007414854	0.3730996012684732	0.8656756990606461
MR-link 2	glucose	HMDB0000122	creatinine	HMDB0000562	met-d-Glucose	GCST90200366	7:43935955-44473721	0.3627331207693883	0.251412961736341	0.1490829840785721
MR-link 2	glucose	HMDB0000122	creatinine	HMDB0000562	met-d-Glucose	GCST90200366	8:117934783-118434783	-0.6090860820318911	0.8234528643795783	0.4594982643155482
MR-link 2	glucose	HMDB0000122	creatinine	HMDB0000562	met-d-Glucose	GCST90200366	9:21884068-22384068	-0.5450451769687779	0.5720662981574257	0.3407087701407444
MR-link 2	glucose	HMDB0000122	creatinine	HMDB0000562	met-d-Glucose	GCST90200366	10:2888477-3388477	0.014867770106487	0.4644269398095392	0.9744615626843208
MR-link 2	glucose	HMDB0000122	creatinine	HMDB0000562	met-d-Glucose	GCST90200366	10:112762852-113262852	1.0127118789814222	1.0466812823826384	0.3332713524923184
MR-link 2	glucose	HMDB0000122	creatinine	HMDB0000562	met-d-Glucose	GCST90200366	10:114504071-115004071	-0.8634961288702873	0.5009654495459314	0.0847685109586781
MR-link 2	glucose	HMDB0000122	creatinine	HMDB0000562	met-d-Glucose	GCST90200366	12:4134844-4634844	-0.0700672672970186	0.6772667342449522	0.9176011157877778
MR-link 2	glucose	HMDB0000122	creatinine	HMDB0000562	met-d-Glucose	GCST90200366	12:111682800-112523499	-0.3348042030649308	1.0381988918433505	0.7470848374279089
MR-link 2	glucose	HMDB0000122	creatinine	HMDB0000562	met-d-Glucose	GCST90200366	12:121166650-121666650	1.249433798870916	1.0154265600231869	0.2185278331275172
MR-link 2	glucose	HMDB0000122	creatinine	HMDB0000562	met-d-Glucose	GCST90200366	13:28213465-28721145	0.5773566270062582	1.1514436746033798	0.6160757262017336
MR-link 2	glucose	HMDB0000122	creatinine	HMDB0000562	met-d-Glucose	GCST90200366	17:43272775-44380160	0.2848838941388342	0.6816468396369166	0.6759948325249772
MR-link 2	glucose	HMDB0000122	creatinine	HMDB0000562	met-d-Glucose	GCST90200366	17:44543627-45043627	-0.3184253586248755	0.8313987951317292	0.701720102889251
MR-link 2	glucose	HMDB0000122	creatinine	HMDB0000562	met-d-Glucose	GCST90200366	20:22311971-22811971	-1.040598476257149	0.8548484220999623	0.2234938796664543
MR-link 2	threonine	HMDB0000167	betaine	HMDB0000043	GCST90200432	GCST90200425	2:27589369-28089369	-0.0816913946347494	0.2027782860013385	0.6870507315255704
MR-link 2	threonine	HMDB0000167	betaine	HMDB0000043	GCST90200432	GCST90200425	2:211290507-211790507	1.333884867077168	0.3099013432292847	1.6757188622339833e-05
MR-link 2	threonine	HMDB0000167	betaine	HMDB0000043	GCST90200432	GCST90200425	12:46938082-47438082	0.0285142165893111	0.1349841003080301	0.8326989864415778
MR-link 2	threonine	HMDB0000167	betaine	HMDB0000043	GCST90200432	GCST90200425	14:100594368-101094368	0.1671276541534881	0.2788763685180342	0.54897990904533
MR-link 2	myo-inositol	HMDB0000211	choline	HMDB0000097	M19934	M15506	16:24681798-25181798	0.0017466743530586	0.126629664014942	0.9889946773677976
MR-link 2	myo-inositol	HMDB0000211	choline	HMDB0000097	M19934	M15506	19:18368867-18868867	0.3690111127783422	0.1316132295397861	0.0050511435473082
MR-link 2	threonine	HMDB0000167	alpha-ketoglutaramate*	HMDB0001552	bioa_019	GCST90199885	2:27191397-28253174	0.6731691509588743	0.2616659833496117	0.0100929720648068
MR-link 2	threonine	HMDB0000167	alpha-ketoglutaramate*	HMDB0001552	bioa_019	GCST90199885	6:126521687-127323798	0.350041492061441	0.3523140396900089	0.3204421654878131
MR-link 2	threonine	HMDB0000167	alpha-ketoglutaramate*	HMDB0001552	bioa_019	GCST90199885	8:74631674-75131674	0.0470975156476165	0.1942498320693194	0.8084249387596565
MR-link 2	threonine	HMDB0000167	alpha-ketoglutaramate*	HMDB0001552	bioa_019	GCST90199885	12:46636543-47464292	-0.094249202226424	0.1555700779229069	0.5446268696402619
MR-link 2	threonine	HMDB0000167	alpha-ketoglutaramate*	HMDB0001552	bioa_019	GCST90199885	12:56615040-57115040	-0.9283493731499372	0.2808673795358873	0.0009487668897436
MR-link 2	threonine	HMDB0000167	alpha-ketoglutaramate*	HMDB0001552	bioa_019	GCST90199885	12:59727701-60227701	0.7058513265777753	0.3453804225644752	0.0409839496811542
MR-link 2	threonine	HMDB0000167	alpha-ketoglutaramate*	HMDB0001552	bioa_019	GCST90199885	16:1654524-2154524	-0.0887596152940061	0.3065105447006344	0.7721368411005339
MR-link 2	threonine	HMDB0000167	alpha-ketoglutaramate*	HMDB0001552	bioa_019	GCST90199885	20:42792364-43292364	0.1838715024591192	0.4733354871756294	0.6976762764369075
MR-link 2	hypoxanthine	HMDB0000157	glycerol 3-phosphate	HMDB0000126	M03127	GCST90199638	6:16038192-16538192	-0.1557966262209447	0.1463115429579991	0.2869537763043028
MR-link 2	tyrosine	HMDB0000158	hydroxy-n6,n6,n6-trimethyllysine*	HMDB01422	met-d-Tyr	GCST90200240	2:211293055-211793055	-1.4275374451223235	0.6750367219998551	0.0344508135567707
MR-link 2	tyrosine	HMDB0000158	hydroxy-n6,n6,n6-trimethyllysine*	HMDB01422	met-d-Tyr	GCST90200240	3:135701113-136607693	0.4674692942912001	0.5887445480159517	0.427189376685375
MR-link 2	tyrosine	HMDB0000158	hydroxy-n6,n6,n6-trimethyllysine*	HMDB01422	met-d-Tyr	GCST90200240	3:186140627-186640627	-0.49675839484337	0.7714261694465357	0.5196091073552168
MR-link 2	tyrosine	HMDB0000158	hydroxy-n6,n6,n6-trimethyllysine*	HMDB01422	met-d-Tyr	GCST90200240	4:99789651-100289651	-0.3311576218597972	0.5281564208266666	0.5306548341860422
MR-link 2	tyrosine	HMDB0000158	hydroxy-n6,n6,n6-trimethyllysine*	HMDB01422	met-d-Tyr	GCST90200240	4:124511762-125011762	-0.7954275485956206	0.91865284613025	0.3865652721610075
MR-link 2	tyrosine	HMDB0000158	hydroxy-n6,n6,n6-trimethyllysine*	HMDB01422	met-d-Tyr	GCST90200240	5:89941256-90441256	0.5562660706147771	0.6259751990022	0.3741970418859767
MR-link 2	tyrosine	HMDB0000158	hydroxy-n6,n6,n6-trimethyllysine*	HMDB01422	met-d-Tyr	GCST90200240	6:43031486-43531486	-0.1524225451606844	0.6559558198163535	0.8162529076198752
MR-link 2	tyrosine	HMDB0000158	hydroxy-n6,n6,n6-trimethyllysine*	HMDB01422	met-d-Tyr	GCST90200240	6:110683901-112778738	-0.1609243014501204	0.0879975558877497	0.0674391614127814
MR-link 2	tyrosine	HMDB0000158	hydroxy-n6,n6,n6-trimethyllysine*	HMDB01422	met-d-Tyr	GCST90200240	7:25715759-26215759	0.1817036338834608	0.6086112893923052	0.7652799931813218
MR-link 2	tyrosine	HMDB0000158	hydroxy-n6,n6,n6-trimethyllysine*	HMDB01422	met-d-Tyr	GCST90200240	7:27916442-28416442	-0.0208117648641489	0.6063207911780489	0.9726182476544288
MR-link 2	tyrosine	HMDB0000158	hydroxy-n6,n6,n6-trimethyllysine*	HMDB01422	met-d-Tyr	GCST90200240	8:126236230-126736230	-0.6449096373343122	0.472792815519048	0.1725540946536072
MR-link 2	tyrosine	HMDB0000158	hydroxy-n6,n6,n6-trimethyllysine*	HMDB01422	met-d-Tyr	GCST90200240	9:21884651-22384651	-0.0668540136601181	0.9555432089116686	0.9442219895485426
MR-link 2	tyrosine	HMDB0000158	hydroxy-n6,n6,n6-trimethyllysine*	HMDB01422	met-d-Tyr	GCST90200240	10:64760672-65511176	-0.0764361850622973	0.4640774765512687	0.8691756651934124
MR-link 2	tyrosine	HMDB0000158	hydroxy-n6,n6,n6-trimethyllysine*	HMDB01422	met-d-Tyr	GCST90200240	11:8005408-8505408	1.3179542646537752	2.67104162067579	0.621713497553213
MR-link 2	tyrosine	HMDB0000158	hydroxy-n6,n6,n6-trimethyllysine*	HMDB01422	met-d-Tyr	GCST90200240	11:61320783-61820783	-1.038490814452886	0.6123896843078822	0.089923642532136
MR-link 2	tyrosine	HMDB0000158	hydroxy-n6,n6,n6-trimethyllysine*	HMDB01422	met-d-Tyr	GCST90200240	12:21081549-21581549	0.1628185823455707	0.335301869066055	0.6272592674099184
MR-link 2	tyrosine	HMDB0000158	hydroxy-n6,n6,n6-trimethyllysine*	HMDB01422	met-d-Tyr	GCST90200240	12:46690648-47449549	1.1362627326307009	0.5357997127723667	0.0339482695611483
MR-link 2	tyrosine	HMDB0000158	hydroxy-n6,n6,n6-trimethyllysine*	HMDB01422	met-d-Tyr	GCST90200240	12:56615040-57115040	0.2162773765451184	0.3110202467238494	0.4868169544973862
MR-link 2	tyrosine	HMDB0000158	hydroxy-n6,n6,n6-trimethyllysine*	HMDB01422	met-d-Tyr	GCST90200240	12:59740603-60240603	-0.463073163933184	0.6885997838982627	0.5012748584724908
MR-link 2	tyrosine	HMDB0000158	hydroxy-n6,n6,n6-trimethyllysine*	HMDB01422	met-d-Tyr	GCST90200240	12:121174574-121674574	0.8933984932703716	0.3649602469523033	0.0143678085108153
MR-link 2	tyrosine	HMDB0000158	hydroxy-n6,n6,n6-trimethyllysine*	HMDB01422	met-d-Tyr	GCST90200240	12:122076812-122576812	-0.5559567206667502	0.5976140483161801	0.3522189206083507
MR-link 2	tyrosine	HMDB0000158	hydroxy-n6,n6,n6-trimethyllysine*	HMDB01422	met-d-Tyr	GCST90200240	14:102441854-102941854	-0.704977268550937	0.7990251149846938	0.3776163491578153
MR-link 2	tyrosine	HMDB0000158	hydroxy-n6,n6,n6-trimethyllysine*	HMDB01422	met-d-Tyr	GCST90200240	16:70194094-72795019	-0.2376361100075732	0.1396037385384081	0.0887143574969376
MR-link 2	tyrosine	HMDB0000158	hydroxy-n6,n6,n6-trimethyllysine*	HMDB01422	met-d-Tyr	GCST90200240	16:79505446-80005446	0.4714888029132645	0.9421205596372902	0.6167548403818546
MR-link 2	tyrosine	HMDB0000158	hydroxy-n6,n6,n6-trimethyllysine*	HMDB01422	met-d-Tyr	GCST90200240	19:45175460-45675460	0.5129715126616203	0.833724321438742	0.5383717144009366
MR-link 2	tyrosine	HMDB0000158	hydroxy-n6,n6,n6-trimethyllysine*	HMDB01422	met-d-Tyr	GCST90200240	20:42792364-43292364	-2.1523356890755947	1.37370950108964	0.1171601465594732
MR-link 2	tyrosine	HMDB0000158	hydroxy-n6,n6,n6-trimethyllysine*	HMDB01422	met-d-Tyr	GCST90200240	22:31926825-32426825	0.2845568272055711	0.6757521020008616	0.6736846364844202
MR-link 2	tyrosine	HMDB0000158	hydroxy-n6,n6,n6-trimethyllysine*	HMDB01422	met-d-Tyr	GCST90200240	22:44074855-44574855	0.3372497766011168	0.9543122485261528	0.7237918628280411
MR-link 2	n-acetylglucosaminylasparagine	HMDB0000489	leucine	HMDB0000687	GCST90200316	M00060	4:178111987-178611987	0.1639636819942696	0.1260011546164212	0.193160187794556
MR-link 2	n-acetylglucosaminylasparagine	HMDB0000489	leucine	HMDB0000687	GCST90200316	M00060	6:167457759-167966043	0.0371638936633826	0.0411844885969671	0.3668571711467329
MR-link 2	n-formylanthranilic acid	HMDB0004089	kynurenine	HMDB0000684	GCST90199960	M15140	2:143548189-144048189	0.2004150246521067	0.1291778430064572	0.1207900616786213
MR-link 2	n-formylanthranilic acid	HMDB0004089	kynurenine	HMDB0000684	GCST90199960	M15140	17:75643177-76448530	-0.0218836933735268	0.0520916018177125	0.6744122421310509
MR-link 2	creatinine	HMDB0000562	dehydroepiandrosterone sulfate (dhea-s)	HMDB0001032	M00513	M32425	7:23845366-24345366	0.231347441704314	0.2038160786097649	0.2563420324268374
MR-link 2	dehydroepiandrosterone sulfate (dhea-s)	HMDB0001032	hypotaurine	HMDB0000965	M32425	GCST90200379	7:98868801-99739571	-0.167321817445745	0.1298646766148988	0.1975955922075898
MR-link 2	dehydroepiandrosterone sulfate (dhea-s)	HMDB0001032	hypotaurine	HMDB0000965	M32425	GCST90200379	19:48115523-48615523	-0.0911308845728137	0.1715967756819398	0.5953662950623528
MR-link 2	4-methyl-2-oxopentanoate	HMDB0000695	tyrosine	HMDB0000158	GCST90199655	M01299	4:88953670-89453670	0.1267083930660243	0.1615578511344797	0.432869290450573
MR-link 2	2-hydroxyphenylacetate	HMDB0000669	phenylpyruvate	HMDB0000205	GCST90200369	GCST90200365	9:131329579-131829579	0.822615570763713	0.1632443990722407	4.675656388485253e-07
MR-link 2	2-hydroxyphenylacetate	HMDB0000669	phenylpyruvate	HMDB0000205	GCST90200369	GCST90200365	12:122051275-122551275	0.4430641348130626	0.1854566037149388	0.0168922423485486
MR-link 2	n-acetylornithine	HMDB0003357	isoursodeoxycholate	HMDB0000686	bioa_023	GCST90199892	2:72878681-74437061	-0.0355217835537434	0.0228340199936552	0.1197909217613506
MR-link 2	n-acetylornithine	HMDB0003357	isoursodeoxycholate	HMDB0000686	bioa_023	GCST90199892	5:950573-1450573	0.1713740001459463	0.3426224882284335	0.6169461121226779
MR-link 2	n-acetylornithine	HMDB0003357	isoursodeoxycholate	HMDB0000686	bioa_023	GCST90199892	17:37301988-37801988	0.144902961731769	0.3263437566411498	0.6570285519455785
MR-link 2	glycohyocholate	HMDB0000138	3-(4-hydroxyphenyl)lactate	HMDB0000755	GCST90199935	M32197	10:45742470-46242470	-0.053589957617707	0.2361264795932749	0.8204591539662458
MR-link 2	glycohyocholate	HMDB0000138	3-(4-hydroxyphenyl)lactate	HMDB0000755	GCST90199935	M32197	17:28409010-28909010	-0.0953515921593983	0.1547866581885498	0.5378816824323314
MR-link 2	histidine	HMDB0000177	alpha-ketoglutarate	HMDB0000208	met-d-His	M33453	1:168963261-169463261	-0.367906442079183	0.7287934379788075	0.6136882177326936
MR-link 2	histidine	HMDB0000177	alpha-ketoglutarate	HMDB0000208	met-d-His	M33453	2:27491237-27991237	-0.0732347670459205	0.7614614739061436	0.9233803240557772
MR-link 2	histidine	HMDB0000177	alpha-ketoglutarate	HMDB0000208	met-d-His	M33453	2:211290507-212074453	-0.321448660066314	0.320156364116376	0.3153610436066328
MR-link 2	histidine	HMDB0000177	alpha-ketoglutarate	HMDB0000208	met-d-His	M33453	3:148408762-149190142	-0.0065381262831903	0.581069913620765	0.9910224917485444
MR-link 2	histidine	HMDB0000177	alpha-ketoglutarate	HMDB0000208	met-d-His	M33453	12:46932531-47432531	-0.0229965796447173	0.8451652521672066	0.9782925860287895
MR-link 2	histidine	HMDB0000177	alpha-ketoglutarate	HMDB0000208	met-d-His	M33453	12:56610020-57110020	-0.0616803563591923	0.4397383824888896	0.8884498044970358
MR-link 2	histidine	HMDB0000177	alpha-ketoglutarate	HMDB0000208	met-d-His	M33453	12:95659569-96755187	0.1709371020978876	0.1860191615546569	0.358136365851053
MR-link 2	histidine	HMDB0000177	alpha-ketoglutarate	HMDB0000208	met-d-His	M33453	14:21241151-21765620	-0.6797097348687152	0.516539080907809	0.1882102353597304
MR-link 2	histidine	HMDB0000177	alpha-ketoglutarate	HMDB0000208	met-d-His	M33453	14:94599201-95099201	0.3539597137555876	0.8374916186637186	0.6725559721290095
MR-link 2	histidine	HMDB0000177	alpha-ketoglutarate	HMDB0000208	met-d-His	M33453	15:43028726-45092210	-0.6760740323393142	0.8962232255285013	0.4506336996215211
MR-link 2	histidine	HMDB0000177	alpha-ketoglutarate	HMDB0000208	met-d-His	M33453	20:38915692-39415692	0.3822428362646122	0.8745533868664321	0.6620591009827863
MR-link 2	1-methylnicotinamide	HMDB0000699	n-acetyl-aspartyl-glutamate (naag)	HMDB0001067	GCST90200406	GCST90200684	6:160317928-160817928	-0.2100125689145286	0.1603859549391122	0.1903921376941239
MR-link 2	4-methyl-2-oxopentanoate	HMDB0000695	lactate	HMDB0000190	GCST90199655	GCST90200408	4:88953670-89453670	0.2139849340014354	0.1716993910966851	0.2126628641720043
MR-link 2	3-ureidopropionate	HMDB0000026	sphingosine	HMDB0000252	GCST90200283	GCST90200385	22:24662232-25162232	0.0608431831342829	0.1544160243377997	0.6935654068889707
MR-link 2	glycochenodeoxycholate	HMDB0000637	glycerol 3-phosphate	HMDB0000126	M32346	M15365	6:156877825-157377825	-0.1554171353599799	0.3842450528396859	0.6858641898475066
MR-link 2	biliverdin	HMDB0001008	arachidonate (20:4n6)	HMDB0001043	M02137	GCST90200358	2:234046650-234918570	-0.0198339388188543	0.0314551486241009	0.528336986589744
MR-link 2	tyrosine	HMDB0000158	kynurenine	HMDB0000684	GCST90200427	bioa_027	6:111308006-112158646	0.2585131595686936	0.083082838072929	0.0018613257727326
MR-link 2	phenylpyruvate	HMDB0000205	glycine	HMDB0000123	GCST90200365	M32338	9:131315554-131815554	-0.0901916536223229	0.1466294588042268	0.5384892517337116
MR-link 2	phenylpyruvate	HMDB0000205	glycine	HMDB0000123	GCST90200365	M32338	16:58503995-59003995	-0.1347055822189067	0.1630336526689181	0.4086656761280464
MR-link 2	tyrosine	HMDB0000158	methionine	HMDB0000696	met-d-Tyr	M01302	3:135701113-136607693	-0.4375018637023737	0.5400583936968878	0.4178821094777359
MR-link 2	tyrosine	HMDB0000158	methionine	HMDB0000696	met-d-Tyr	M01302	3:186140627-186640627	0.6383144706444929	0.7177866890529838	0.3738517761730963
MR-link 2	tyrosine	HMDB0000158	methionine	HMDB0000696	met-d-Tyr	M01302	4:99789651-100289651	0.0976344210898114	0.4462151830309117	0.8268014141589037
MR-link 2	tyrosine	HMDB0000158	methionine	HMDB0000696	met-d-Tyr	M01302	5:89941256-90441256	-2.025985492356474	1.1173410168199196	0.0697978392158589
MR-link 2	tyrosine	HMDB0000158	methionine	HMDB0000696	met-d-Tyr	M01302	6:43031486-43531486	0.5884990525097347	0.634554559631786	0.3537081319593084
MR-link 2	tyrosine	HMDB0000158	methionine	HMDB0000696	met-d-Tyr	M01302	6:110683901-112778738	-0.0249632297430296	0.1030940275081911	0.8086713696369432
MR-link 2	tyrosine	HMDB0000158	methionine	HMDB0000696	met-d-Tyr	M01302	7:27916442-28416442	-0.1865714866763591	0.7597462518942621	0.806014503721361
MR-link 2	tyrosine	HMDB0000158	methionine	HMDB0000696	met-d-Tyr	M01302	8:126236230-126736230	-0.2946603746780145	0.5859917770775153	0.6150764448559842
MR-link 2	tyrosine	HMDB0000158	methionine	HMDB0000696	met-d-Tyr	M01302	9:21884651-22384651	1.646549006452243	0.8989117125240912	0.0669940686404866
MR-link 2	tyrosine	HMDB0000158	methionine	HMDB0000696	met-d-Tyr	M01302	10:64760672-65511176	-0.839363913460758	0.5059337468644903	0.097107895557557
MR-link 2	tyrosine	HMDB0000158	methionine	HMDB0000696	met-d-Tyr	M01302	11:61320783-61820783	0.7837364138516325	0.491587381788229	0.1108694720078615
MR-link 2	tyrosine	HMDB0000158	methionine	HMDB0000696	met-d-Tyr	M01302	12:21081549-21581549	0.93996280268154	0.3569618152507452	0.0084576882872961
MR-link 2	tyrosine	HMDB0000158	methionine	HMDB0000696	met-d-Tyr	M01302	12:46690648-47449549	1.178080695420697	0.5430070337035063	0.0300409826308444
MR-link 2	tyrosine	HMDB0000158	methionine	HMDB0000696	met-d-Tyr	M01302	12:56615040-57115040	1.038489578719104	0.3401277448895728	0.0022638936552593
MR-link 2	tyrosine	HMDB0000158	methionine	HMDB0000696	met-d-Tyr	M01302	12:59740603-60240603	-0.0333038848478738	0.6684832241956862	0.9602657684350804
MR-link 2	tyrosine	HMDB0000158	methionine	HMDB0000696	met-d-Tyr	M01302	12:121174574-121674574	0.5648519400103145	0.304760781060691	0.063821142830209
MR-link 2	tyrosine	HMDB0000158	methionine	HMDB0000696	met-d-Tyr	M01302	12:122076812-122576812	0.2897170223395749	0.5634622037604121	0.6071310794407602
MR-link 2	tyrosine	HMDB0000158	methionine	HMDB0000696	met-d-Tyr	M01302	14:102441854-102941854	0.2107202200639633	0.7195455104943631	0.7696354088515418
MR-link 2	tyrosine	HMDB0000158	methionine	HMDB0000696	met-d-Tyr	M01302	16:70194094-72795019	-0.084576370392033	0.1506851925634835	0.5746076437678653
MR-link 2	tyrosine	HMDB0000158	methionine	HMDB0000696	met-d-Tyr	M01302	16:79505446-80005446	-0.340157506975932	1.033034917637228	0.741944228467682
MR-link 2	tyrosine	HMDB0000158	methionine	HMDB0000696	met-d-Tyr	M01302	20:42792364-43292364	-2.0144765780160974	0.9870901571248684	0.0412683951345506
MR-link 2	aspartate	HMDB0000191	paraxanthine	HMDB0001860	GCST90200370	GCST90199654	3:56598999-57098999	-0.0494426334297669	0.1179906151985747	0.675187852950891
MR-link 2	aspartate	HMDB0000191	paraxanthine	HMDB0001860	GCST90200370	GCST90199654	5:36388589-36888589	-0.3458758177317844	0.4605227653271569	0.452622310597051
MR-link 2	1-methylnicotinamide	HMDB0000699	4-acetamidobutanoate	HMDB0003681	GCST90200406	M01558	6:160317928-160817928	0.2042940843940534	0.1652398065437888	0.2163288312935133
MR-link 2	myo-inositol	HMDB0000211	3-methyl-2-oxovalerate	HMDB0000491	GCST90200401	GCST90199631	16:24676314-25176314	0.085355630478135	0.1533814153866404	0.5778741168765655
MR-link 2	myo-inositol	HMDB0000211	3-methyl-2-oxovalerate	HMDB0000491	GCST90200401	GCST90199631	19:18383755-18883755	-0.106847163838158	0.2264149254910005	0.6369919872748037
MR-link 2	serine	HMDB0000187	docosahexaenoate (dha; 22:6n3)	HMDB0002183	GCST90200415	GCST90199651	1:119778579-120514573	-0.1258713695858335	0.0794489234854277	0.1131242058223366
MR-link 2	serine	HMDB0000187	docosahexaenoate (dha; 22:6n3)	HMDB0002183	GCST90200415	GCST90199651	2:211290507-212040821	-0.069028963461625	0.1066048307144371	0.5172942198277724
MR-link 2	serine	HMDB0000187	docosahexaenoate (dha; 22:6n3)	HMDB0002183	GCST90200415	GCST90199651	7:55905219-56847625	0.1568175503769559	0.1243561073397484	0.2072958127582012
MR-link 2	uridine	HMDB0000296	alpha-ketoglutarate	HMDB0000208	GCST90200407	GCST90200455	1:20666238-21166238	-0.2870820775447141	0.133101034142381	0.0310155315058217
MR-link 2	uridine	HMDB0000296	alpha-ketoglutarate	HMDB0000208	GCST90200407	GCST90200455	7:47877194-48377194	0.4626846594970669	0.4023831759090461	0.2502011891309669
MR-link 2	uridine	HMDB0000296	alpha-ketoglutarate	HMDB0000208	GCST90200407	GCST90200455	22:50686035-51186035	-0.3013330599542532	0.1700575950418258	0.076403341251536
MR-link 2	myo-inositol	HMDB0000211	taurocholate	HMDB0000036	GCST90200401	GCST90200333	16:24676314-25176314	-0.0466871193260826	0.1457009803530131	0.748641584610612
MR-link 2	myo-inositol	HMDB0000211	taurocholate	HMDB0000036	GCST90200401	GCST90200333	19:18383755-18883755	0.2759063778211814	0.2765075530594345	0.3183638240651311
MR-link 2	myo-inositol	HMDB0000211	3-(4-hydroxyphenyl)lactate	HMDB0000755	GCST90200401	GCST90200371	16:24676314-25176314	0.001996330895372	0.1472604328395394	0.9891838372184272
MR-link 2	myo-inositol	HMDB0000211	3-(4-hydroxyphenyl)lactate	HMDB0000755	GCST90200401	GCST90200371	19:18383755-18883755	0.3855257707013393	0.2394290309656953	0.1073568037358636
MR-link 2	ornithine	HMDB0000214	valine	HMDB0000883	GCST90200404	GCST90200442	6:131644358-132144358	0.4625338838659262	0.1428287428309267	0.0012021016706361
MR-link 2	ornithine	HMDB0000214	valine	HMDB0000883	GCST90200404	GCST90200442	6:161178041-161678041	0.0		1.0
MR-link 2	retinol (vitamin a)	HMDB0000305	asparagine	HMDB0000168	GCST90200405	M34283	18:28939457-29439457	0.043536873367247	0.1931002092395178	0.8216194247570512
MR-link 2	ornithine	HMDB0000214	glucose	HMDB0000122	GCST90200404	met-d-Glucose	6:131644358-132144358	-0.0274043860176706	0.0479375402406546	0.5675465180376129
MR-link 2	ornithine	HMDB0000214	glucose	HMDB0000122	GCST90200404	met-d-Glucose	6:161178041-161678041	0.0		1.0
MR-link 2	ornithine	HMDB0000214	5-acetylamino-6-formylamino-3-methyluracil	HMDB0011105	GCST90200404	GCST90200680	6:131644358-132144358	0.0588161089876891	0.1812286822698803	0.7455286072271995
MR-link 2	ornithine	HMDB0000214	5-acetylamino-6-formylamino-3-methyluracil	HMDB0011105	GCST90200404	GCST90200680	6:161178041-161678041	5.74440214865794e-14	5.324021056377457e-09	0.9999913911501536
MR-link 2	ornithine	HMDB0000214	alanine	HMDB0000161	GCST90200404	met-d-Ala	6:131644358-132144358	0.0764906571831604	0.0479151482164871	0.1104045706571492
MR-link 2	ornithine	HMDB0000214	alanine	HMDB0000161	GCST90200404	met-d-Ala	6:161178041-161678041	1.697693236372904	5.620492124806778	0.7626107478992931
MR-link 2	ornithine	HMDB0000214	leucine	HMDB0000687	GCST90200404	met-d-Leu	6:131644358-132144358	0.1558815047938155	0.0506180268462822	0.0020730311625836
MR-link 2	ornithine	HMDB0000214	leucine	HMDB0000687	GCST90200404	met-d-Leu	6:161178041-161678041	1.051155332889822e-07	0.0551108127170139	0.9999984781559738
MR-link 2	trans-urocanate	HMDB0000301	pantothenate	HMDB0000210	GCST90200416	GCST90200279	8:17963874-18463874	-0.0119215360158778	0.0045620937530678	0.0089706123055044
MR-link 2	trans-urocanate	HMDB0000301	pantothenate	HMDB0000210	GCST90200416	GCST90200279	12:96124750-96624750	-0.014834015873268	0.0644756562202037	0.8180361511314698
MR-link 2	trans-urocanate	HMDB0000301	pantothenate	HMDB0000210	GCST90200416	GCST90200279	19:51269710-51769710	-0.2185322282674334	0.229686297238857	0.3413821728883333
MR-link 2	retinol (vitamin a)	HMDB0000305	arginine	HMDB0000517	GCST90200405	M01638	18:28939457-29439457	0.1752760629711063	0.2513579220750264	0.4856046534324959
MR-link 2	retinol (vitamin a)	HMDB0000305	7-methylxanthine	HMDB0001991	GCST90200405	M34390	18:28939457-29439457	0.1808448366955634	0.2099058070045876	0.3889339139023131
MR-link 2	tyrosine	HMDB0000158	3-(4-hydroxyphenyl)lactate	HMDB0000755	GCST90200427	GCST90200371	6:111308006-112158646	0.767276568210435	0.0965508802177001	1.912945532806846e-15
MR-link 2	tyrosine	HMDB0000158	3-(4-hydroxyphenyl)lactate	HMDB0000755	GCST90200427	GCST90200371	16:71156147-71656147	0.7227075898202002	0.1423874942265298	3.861948968289298e-07
MR-link 2	retinol (vitamin a)	HMDB0000305	glycerophosphoethanolamine	HMDB0000114	GCST90200405	GCST90199808	18:28939457-29439457	0.2203236649898658	0.2094710818134835	0.2928869789325603
MR-link 2	retinol (vitamin a)	HMDB0000305	glycerophosphoethanolamine	HMDB0000114	GCST90200405	GCST90199808	20:38915692-39415692	0.4386482908011611	0.2144173932826519	0.0407791793279323
MR-link 2	retinol (vitamin a)	HMDB0000305	ornithine	HMDB0000214	GCST90200405	M01493	18:28939457-29439457	0.0746077701675909	0.1898894111752241	0.6943924838278615
MR-link 2	uridine	HMDB0000296	pyruvate	HMDB0000243	GCST90200407	M00599	1:20666238-21166238	0.073622532144787	0.1275892315644582	0.5639206835731042
MR-link 2	uridine	HMDB0000296	pyruvate	HMDB0000243	GCST90200407	M00599	7:47877194-48377194	-0.2679871139464431	0.2238286119854264	0.231194663397677
MR-link 2	uridine	HMDB0000296	pyruvate	HMDB0000243	GCST90200407	M00599	22:50686035-51186035	-0.1022340529844293	0.1925792265394889	0.595510599036045
MR-link 2	1-methylnicotinamide	HMDB0000699	biliverdin	HMDB0001008	GCST90200406	GCST90200706	6:160317928-160817928	-0.0138245841949512	0.1748344403141057	0.9369750118161272
MR-link 2	1-methylnicotinamide	HMDB0000699	alpha-ketoglutarate	HMDB0000208	GCST90200406	GCST90200455	6:160317928-160817928	-0.0790236292576981	0.13109821408638	0.546653795949336
MR-link 2	1-methylnicotinamide	HMDB0000699	glucuronate	HMDB0000127	GCST90200406	GCST90199641	6:160317928-160817928	0.1547000683510589	0.1337393305622372	0.2473833840273992
MR-link 2	retinol (vitamin a)	HMDB0000305	arginine	HMDB0000517	GCST90200405	bioa_002	18:28939457-29439457	0.0520045403569536	0.1241596686939648	0.6753242116692864
MR-link 2	uridine	HMDB0000296	biliverdin	HMDB0001008	GCST90200407	GCST90200706	1:20666238-21166238	0.0501400758502633	0.1391693330552399	0.7186369561026058
MR-link 2	uridine	HMDB0000296	biliverdin	HMDB0001008	GCST90200407	GCST90200706	7:47877194-48377194	-0.0281104884285652	0.306670222783417	0.9269653398429332
MR-link 2	uridine	HMDB0000296	biliverdin	HMDB0001008	GCST90200407	GCST90200706	22:50686035-51186035	0.1794943439399926	0.175727677568789	0.3070485420937685
MR-link 2	retinol (vitamin a)	HMDB0000305	tryptophan	HMDB0000929	GCST90200405	bioa_020	18:28939457-29439457	0.1987641225313894	0.1030773988266071	0.0538178527314483
MR-link 2	ornithine	HMDB0000214	phenylalanine	HMDB0000159	GCST90200404	met-d-Phe	6:131644358-132144358	0.0807415311657528	0.0391581752437624	0.0392141215063543
MR-link 2	ornithine	HMDB0000214	phenylalanine	HMDB0000159	GCST90200404	met-d-Phe	6:161178041-161678041	0.0		1.0
MR-link 2	ornithine	HMDB0000214	glutamine	HMDB0000641	GCST90200404	met-d-Gln	6:131644358-132144358	0.0986385503856064	0.0619184905634847	0.1111515143679947
MR-link 2	ornithine	HMDB0000214	glutamine	HMDB0000641	GCST90200404	met-d-Gln	6:161178041-161678041	21.85995098509602	657.818238940093	0.9734903857234344
MR-link 2	threonine	HMDB0000167	cortisone	HMDB0002802	GCST90200432	M01769	2:27589369-28089369	0.0064337661982767	0.1482040977044786	0.9653734890975308
MR-link 2	threonine	HMDB0000167	cortisone	HMDB0002802	GCST90200432	M01769	14:100594368-101094368	0.2772971867218292	0.2578939919061541	0.2822685913665446
MR-link 2	uridine	HMDB0000296	cortisone	HMDB0002802	GCST90200407	GCST90200360	1:20666238-21166238	0.0641796432375024	0.1887797698565261	0.7338783827504635
MR-link 2	uridine	HMDB0000296	cortisone	HMDB0002802	GCST90200407	GCST90200360	7:47877194-48377194	0.2533102306136507	0.222444028381077	0.2548035155897304
MR-link 2	uridine	HMDB0000296	cortisone	HMDB0002802	GCST90200407	GCST90200360	22:50686035-51186035	0.1176266681579703	0.1607136177719074	0.4642281959151292
MR-link 2	cytidine	HMDB0000089	cystine	HMDB0000192	GCST90200429	M31454	15:85255020-85755020	0.0481763813217113	0.2930945416153205	0.8694387199287653
MR-link 2	tyrosine	HMDB0000158	taurocholate	HMDB0000036	GCST90200427	GCST90200333	6:111308006-112158646	0.0849484760170078	0.1022176025315126	0.4059424138959805
MR-link 2	tyrosine	HMDB0000158	taurocholate	HMDB0000036	GCST90200427	GCST90200333	16:71156147-71656147	0.0598035672595988	0.2073375418844284	0.7730131763938397
MR-link 2	threonine	HMDB0000167	pyruvate	HMDB0000243	GCST90200432	M00599	2:27589369-28089369	-0.4697342201450845	0.1846629669938274	0.0109673289743328
MR-link 2	threonine	HMDB0000167	pyruvate	HMDB0000243	GCST90200432	M00599	14:100594368-101094368	0.0815891248812122	0.2312901479339316	0.7242709271235511
MR-link 2	dimethylglycine	HMDB0000092	sarcosine	HMDB0000271	GCST90200424	GCST90200291	5:78080227-78832833	-0.0234978099677906	0.0422961886285352	0.5785158952604782
MR-link 2	dimethylglycine	HMDB0000092	sarcosine	HMDB0000271	GCST90200424	GCST90200291	10:103976834-104737382	0.1948516002094613	0.1830646962623733	0.2871536249089819
MR-link 2	dimethylglycine	HMDB0000092	sarcosine	HMDB0000271	GCST90200424	GCST90200291	15:76242337-76742337	0.0876303742412978	0.1461761276865326	0.5488496086645167
MR-link 2	caffeine	HMDB0001847	glycine	HMDB0000123	GCST90200436	GCST90200707	15:56384745-56884745	-0.0247329349861983	0.308857213864977	0.936174532421746
MR-link 2	caffeine	HMDB0001847	glycine	HMDB0000123	GCST90200436	GCST90200707	15:57044800-57544800	0.0576294029831658	0.6753753838076649	0.931999487504959
MR-link 2	tyrosine	HMDB0000158	alanine	HMDB0000161	GCST90200427	GCST90200431	6:111308006-112158646	0.2333124346669052	0.1168159957449968	0.0457964638006934
MR-link 2	tyrosine	HMDB0000158	alanine	HMDB0000161	GCST90200427	GCST90200431	16:71156147-71656147	0.1913077058597752	0.1986706559378989	0.3355781790364235
MR-link 2	caffeine	HMDB0001847	sulfate*	HMDB01448	GCST90200436	GCST90199896	15:56384745-56884745	-0.039187441578109	0.271310913674029	0.8851550895315422
MR-link 2	caffeine	HMDB0001847	sulfate*	HMDB01448	GCST90200436	GCST90199896	15:57044800-57544800	-0.6680694020805359	0.8340195493284107	0.4231179416874031
MR-link 2	orotidine	HMDB0000788	arachidonate (20:4n6)	HMDB0001043	GCST90200681	GCST90200358	3:124271035-124771035	-0.1826220795658373	0.18333965313086	0.3192083142628087
MR-link 2	orotidine	HMDB0000788	arachidonate (20:4n6)	HMDB0001043	GCST90200681	GCST90200358	16:20142332-20642332	-0.2689329965957605	0.3758972741694783	0.4743354765665233
MR-link 2	orotidine	HMDB0000788	arachidonate (20:4n6)	HMDB0001043	GCST90200681	GCST90200358	17:72554076-74203469	-0.0422137933879063	0.027135310110596	0.1197847820222644
MR-link 2	caffeine	HMDB0001847	4-hydroxy-2-oxoglutaric acid	HMDB0002070	GCST90200436	GCST90199897	15:56384745-56884745	-0.2004735007770005	0.2335467822164406	0.3906788531323567
MR-link 2	caffeine	HMDB0001847	4-hydroxy-2-oxoglutaric acid	HMDB0002070	GCST90200436	GCST90199897	15:57044800-57544800	-0.8224239617672856	0.4597523076887071	0.0736403614065492
MR-link 2	kynurenate	HMDB0000715	trans-urocanate	HMDB0000301	GCST90200454	GCST90200416	1:241463402-241963402	0.0313235803989477	0.0593166977582248	0.5974482736308588
MR-link 2	kynurenate	HMDB0000715	trans-urocanate	HMDB0000301	GCST90200454	GCST90200416	4:170711647-171211647	-0.1636393708287269	0.1453116109716376	0.2601116438388562
MR-link 2	kynurenate	HMDB0000715	trans-urocanate	HMDB0000301	GCST90200454	GCST90200416	16:58517848-59017848	0.0876155991510363	0.1987125780564926	0.6592736493705333
MR-link 2	caproate (6:0)	HMDB0000535	caproate (6:0)	HMDB0000535	GCST90200450	M32489	1:75544097-76764092	0.2277646525350616	0.1263370185658845	0.0714143136158438
MR-link 2	tryptophan	HMDB0000929	isoursodeoxycholate	HMDB0000686	GCST90200441	GCST90199892	4:156527528-157027528	0.3289689482755829	0.2995191974163412	0.2720632902094754
MR-link 2	tryptophan	HMDB0000929	isoursodeoxycholate	HMDB0000686	GCST90200441	GCST90199892	6:111301079-112053797	-0.0733244044258087	0.1370860658645669	0.5927337998791133
MR-link 2	kynurenate	HMDB0000715	isoleucine	HMDB0000172	GCST90200454	met-d-Ile	1:241463402-241963402	-0.0031973015406803	0.016477416905094	0.8461434418331002
MR-link 2	kynurenate	HMDB0000715	isoleucine	HMDB0000172	GCST90200454	met-d-Ile	4:170711647-171211647	0.0389457752508738	0.0486950560234228	0.423832996760021
MR-link 2	kynurenate	HMDB0000715	isoleucine	HMDB0000172	GCST90200454	met-d-Ile	16:58517848-59017848	0.0444755407771839	0.0484292877003831	0.3584302072915136
MR-link 2	biliverdin	HMDB0001008	ornithine	HMDB0000214	GCST90200706	GCST90200404	2:233898737-234978158	0.0338150327976226	0.0271727976988548	0.2133360928420954
MR-link 2	biliverdin	HMDB0001008	ornithine	HMDB0000214	GCST90200706	GCST90200404	12:21102315-21602315	-0.2492599792276651	0.1749926517628678	0.1543299767780458
MR-link 2	bilirubin (z,z)	HMDB0000054	3-(4-hydroxyphenyl)lactate	HMDB0000755	GCST90200704	M32197	2:233988949-235124783	0.0364875001062366	0.0230949078237349	0.1141312049664259
MR-link 2	bilirubin (z,z)	HMDB0000054	3-(4-hydroxyphenyl)lactate	HMDB0000755	GCST90200704	M32197	12:21093886-21593886	-0.1774886849076042	0.1267866073448507	0.161542998452575
MR-link 2	kynurenate	HMDB0000715	3-hydroxybutyrate (bhba)	HMDB0000011	GCST90200454	met-d-bOHbutyrate	1:241463402-241963402	0.0356786125747069	0.0176522791056563	0.043260085429586
MR-link 2	kynurenate	HMDB0000715	3-hydroxybutyrate (bhba)	HMDB0000011	GCST90200454	met-d-bOHbutyrate	4:170711647-171211647	0.0056476668271924	0.0389743404594573	0.8847840549706727
MR-link 2	kynurenate	HMDB0000715	3-hydroxybutyrate (bhba)	HMDB0000011	GCST90200454	met-d-bOHbutyrate	16:58517848-59017848	0.0286424099119985	0.0818349704899119	0.7263371364313105
MR-link 2	orotidine	HMDB0000788	1-methylxanthine	HMDB0010738	GCST90200681	GCST90199763	3:124271035-124771035	0.1716880561972856	0.1894876978246988	0.3649017697407303
MR-link 2	orotidine	HMDB0000788	1-methylxanthine	HMDB0010738	GCST90200681	GCST90199763	16:20142332-20642332	-0.5227404102714643	0.4143314264700187	0.2070754805476765
MR-link 2	orotidine	HMDB0000788	1-methylxanthine	HMDB0010738	GCST90200681	GCST90199763	17:72554076-74203469	-0.0204313676417593	0.026470589153301	0.440202302704607
MR-link 2	alpha-ketoglutarate	HMDB0000208	n-acetylornithine	HMDB0003357	GCST90200455	M15630	20:44931392-45517926	0.0299578362835471	0.10855841286888	0.7825783881103613
MR-link 2	kynurenate	HMDB0000715	3-aminoisobutyrate	HMDB0002166	GCST90200454	GCST90200310	1:241463402-241963402	0.1505547010046243	0.0639774355799218	0.0186102732015637
MR-link 2	kynurenate	HMDB0000715	3-aminoisobutyrate	HMDB0002166	GCST90200454	GCST90200310	4:170711647-171211647	0.0231476259043061	0.1208889349269498	0.8481507624350397
MR-link 2	kynurenate	HMDB0000715	3-aminoisobutyrate	HMDB0002166	GCST90200454	GCST90200310	16:58517848-59017848	0.1331621951723376	0.2416990266187842	0.581673292840247
MR-link 2	asparagine	HMDB0000168	7-methylxanthine	HMDB0001991	GCST90200452	GCST90199754	2:211293055-211793055	0.3722358359666257	0.3351619300115955	0.2667341431419239
MR-link 2	asparagine	HMDB0000168	7-methylxanthine	HMDB0001991	GCST90200452	GCST90199754	7:97139584-97639584	-0.1579924621490298	0.1640234189104259	0.3354315491621961
MR-link 2	asparagine	HMDB0000168	7-methylxanthine	HMDB0001991	GCST90200452	GCST90199754	11:61850353-62350353	0.0470344361163497	0.1441609425183355	0.7442250934597512
MR-link 2	asparagine	HMDB0000168	7-methylxanthine	HMDB0001991	GCST90200452	GCST90199754	14:103842789-104825326	0.0419431311225211	0.0376760695390575	0.2655982624558878
MR-link 2	asparagine	HMDB0000168	n-palmitoyl-sphinganine (d18:0/16:0)	HMDB11760	GCST90200452	GCST90200064	2:211293055-211793055	0.327516887139313	0.2685451232603386	0.2226175988691439
MR-link 2	asparagine	HMDB0000168	n-palmitoyl-sphinganine (d18:0/16:0)	HMDB11760	GCST90200452	GCST90200064	7:97139584-97639584	0.154565435045264	0.1475650532110621	0.2948970171330768
MR-link 2	asparagine	HMDB0000168	n-palmitoyl-sphinganine (d18:0/16:0)	HMDB11760	GCST90200452	GCST90200064	11:61850353-62350353	0.1693740394734874	0.1727604504854914	0.3268895842591526
MR-link 2	asparagine	HMDB0000168	n-palmitoyl-sphinganine (d18:0/16:0)	HMDB11760	GCST90200452	GCST90200064	14:103842789-104825326	-0.0032368637881276	0.0372646507751326	0.930781595431032
MR-link 2	asparagine	HMDB0000168	isoleucine	HMDB0000172	GCST90200452	GCST90200399	2:211293055-211793055	0.1593240204347312	0.2588499327654061	0.5382197569699917
MR-link 2	asparagine	HMDB0000168	isoleucine	HMDB0000172	GCST90200452	GCST90200399	7:97139584-97639584	0.3265051949581912	0.1416652309120226	0.0211796872525432
MR-link 2	asparagine	HMDB0000168	isoleucine	HMDB0000172	GCST90200452	GCST90200399	11:61850353-62350353	0.137345246824151	0.1366298215497116	0.314783113111318
MR-link 2	asparagine	HMDB0000168	isoleucine	HMDB0000172	GCST90200452	GCST90200399	14:103842789-104825326	0.0333570632424113	0.037507842885416	0.3738226972590645
MR-link 2	5-acetylamino-6-formylamino-3-methyluracil	HMDB0011105	4-methyl-2-oxopentanoate	HMDB0000695	GCST90200680	M22116	8:17743764-18765840	-0.0048017636595522	0.0228683662207178	0.8336879202511038
MR-link 2	asparagine	HMDB0000168	arachidonate (20:4n6)	HMDB0001043	GCST90200452	GCST90200358	2:211293055-211793055	-0.5332322605394495	0.2810842475715956	0.0578206873641851
MR-link 2	asparagine	HMDB0000168	arachidonate (20:4n6)	HMDB0001043	GCST90200452	GCST90200358	7:97139584-97639584	-0.3202805332863033	0.1380254827752412	0.0203168201199982
MR-link 2	asparagine	HMDB0000168	arachidonate (20:4n6)	HMDB0001043	GCST90200452	GCST90200358	11:61850353-62350353	-0.1736024185621107	0.251339546418632	0.4897486029081009
MR-link 2	asparagine	HMDB0000168	arachidonate (20:4n6)	HMDB0001043	GCST90200452	GCST90200358	14:103842789-104825326	-0.0739074328802181	0.0429884845673003	0.085571058319544
MR-link 2	5-acetylamino-6-formylamino-3-methyluracil	HMDB0011105	uridine	HMDB0000296	GCST90200680	M00606	8:17743764-18765840	-0.0246032645789546	0.0229030325478127	0.2827168721514501
MR-link 2	kynurenate	HMDB0000715	s-1-pyrroline-5-carboxylate	HMDB0001301	GCST90200454	GCST90200381	1:241463402-241963402	0.0574797221191293	0.0635591455636533	0.3658097682579863
MR-link 2	kynurenate	HMDB0000715	s-1-pyrroline-5-carboxylate	HMDB0001301	GCST90200454	GCST90200381	4:170711647-171211647	0.0036784693304768	0.1245279320183447	0.9764344668480368
MR-link 2	kynurenate	HMDB0000715	s-1-pyrroline-5-carboxylate	HMDB0001301	GCST90200454	GCST90200381	16:58517848-59017848	0.4716308208731212	0.2154074370589255	0.0285617867488486
MR-link 2	dihydroorotate	HMDB03349	ornithine	HMDB0000214	GCST90200444	bioa_014	5:53379047-53879047	-0.1082326247981022	0.0699799748920487	0.1219542282379497
MR-link 2	dihydroorotate	HMDB03349	ornithine	HMDB0000214	GCST90200444	bioa_014	10:104381189-105206827	-0.1315888972966416	0.0802681994913592	0.1011372133073425
MR-link 2	dihydroorotate	HMDB03349	ornithine	HMDB0000214	GCST90200444	bioa_014	10:125910495-126410495	0.1352887541997471	0.1035299340419371	0.1912943075878382
MR-link 2	dihydroorotate	HMDB03349	ornithine	HMDB0000214	GCST90200444	bioa_014	11:122683181-123183181	0.1465178148036986	0.1150306037469094	0.2027594784407743
MR-link 2	dihydroorotate	HMDB03349	ornithine	HMDB0000214	GCST90200444	bioa_014	15:77921365-78954732	-0.0716459483489232	0.0249305954153208	0.0040554492982454
MR-link 2	asparagine	HMDB0000168	citrulline	HMDB0000904	GCST90200452	M02132	11:61850353-62350353	0.0354583771789051	0.1549479796807694	0.81899286721582
MR-link 2	asparagine	HMDB0000168	citrulline	HMDB0000904	GCST90200452	M02132	14:103842789-104825326	0.1016027763052307	0.0933162385800107	0.276241828170621
MR-link 2	kynurenate	HMDB0000715	glycerol	HMDB0000131	GCST90200454	M15122	1:241463402-241963402	0.0502675122034068	0.0828558867420497	0.5440592692134779
MR-link 2	kynurenate	HMDB0000715	glycerol	HMDB0000131	GCST90200454	M15122	4:170711647-171211647	-0.0497197152141248	0.1498677969888117	0.7400726326311309
MR-link 2	kynurenate	HMDB0000715	glycerol	HMDB0000131	GCST90200454	M15122	16:58517848-59017848	-0.1236052660263366	0.181489394278316	0.4958331802025142
MR-link 2	glutamine	HMDB0000641	creatine	HMDB0000064	M00053	M27718	12:56615040-57115040	-0.1051777561012461	0.1108647573463753	0.3427715583393371
MR-link 2	glutamine	HMDB0000641	hippurate	HMDB0000714	M00053	M15753	12:56615040-57115040	0.0137163657534907	0.1120471560517837	0.902569559880933
MR-link 2	alpha-ketoglutarate	HMDB0000208	n-acetylaspartate (naa)	HMDB0000812	GCST90200455	GCST90199665	20:44931392-45517926	0.2181384624745819	0.0925196093371921	0.0183858812271001
MR-link 2	alpha-ketoglutarate	HMDB0000208	4-acetamidobutanoate	HMDB0003681	GCST90200455	GCST90200311	20:44931392-45517926	0.0401210731665244	0.1135514186911048	0.7238413847668839
MR-link 2	alpha-ketoglutarate	HMDB0000208	anthranilate	HMDB0001123	GCST90200455	GCST90200324	20:44931392-45517926	0.0393557585079856	0.1038103795632339	0.7046047106679783
MR-link 2	alpha-ketoglutarate	HMDB0000208	stearoyl sphingomyelin (d18:1/18:0)	HMDB0001348	GCST90200455	GCST90200335	20:44931392-45517926	-0.0867623887024209	0.0923179225437458	0.3473090160193663
MR-link 2	alpha-ketoglutarate	HMDB0000208	asparagine	HMDB0000168	GCST90200455	GCST90200452	20:44931392-45517926	-0.0633090272183762	0.0896886830740008	0.480265681253231
MR-link 2	glutamine	HMDB0000641	sphinganine	HMDB0000269	M00053	GCST90200374	12:56615040-57115040	-0.076880222327473	0.1444943398277184	0.5946817374661124
MR-link 2	5-acetylamino-6-formylamino-3-methyluracil	HMDB0011105	spermidine	HMDB0001257	GCST90200680	bioa_033	8:17743764-18765840	0.0210747368298671	0.0159752769917279	0.1870990903399973
MR-link 2	adenosine	HMDB0000050	1-methylnicotinamide	HMDB0000699	M00555	GCST90200406	1:109564880-110064880	0.2177576626061022	0.1638019269366825	0.1837172840579771
MR-link 2	adenosine	HMDB0000050	1-methylnicotinamide	HMDB0000699	M00555	GCST90200406	6:96128415-96628415	-0.1458170697259136	0.2185759546774736	0.5046935023606443
MR-link 2	kynurenate	HMDB0000715	phenylalanine	HMDB0000159	GCST90200454	GCST90200396	1:241463402-241963402	0.1682023510429081	0.0596866907053851	0.0048310556562669
MR-link 2	kynurenate	HMDB0000715	phenylalanine	HMDB0000159	GCST90200454	GCST90200396	4:170711647-171211647	0.2545985631140504	0.1380636583786457	0.0651734537384182
MR-link 2	kynurenate	HMDB0000715	phenylalanine	HMDB0000159	GCST90200454	GCST90200396	16:58517848-59017848	-0.0920898557003937	0.225966424616598	0.6836130498636949
MR-link 2	5-acetylamino-6-formylamino-3-methyluracil	HMDB0011105	allantoin	HMDB0000462	GCST90200680	GCST90200286	8:17743764-18765840	-0.0654026762883084	0.0230174286913537	0.0044910095674566
MR-link 2	kynurenate	HMDB0000715	pantothenate	HMDB0000210	GCST90200454	GCST90200279	1:241463402-241963402	0.0989060385169106	0.0623142536051159	0.1124642475406775
MR-link 2	kynurenate	HMDB0000715	pantothenate	HMDB0000210	GCST90200454	GCST90200279	4:170711647-171211647	0.2479900957537722	0.1279849757643353	0.0526659307984902
MR-link 2	kynurenate	HMDB0000715	pantothenate	HMDB0000210	GCST90200454	GCST90200279	16:58517848-59017848	0.4840984121168369	0.2800637217031617	0.0838933321943525
MR-link 2	5-acetylamino-6-formylamino-3-methyluracil	HMDB0011105	arginine	HMDB0000517	GCST90200680	GCST90200372	8:17743764-18765840	-0.0333637862017697	0.0217095201992793	0.124335573628711
MR-link 2	kynurenate	HMDB0000715	glycerophosphoethanolamine	HMDB0000114	GCST90200454	GCST90199808	1:241463402-241963402	0.0038902832059033	0.0617239168610216	0.949744876474224
MR-link 2	kynurenate	HMDB0000715	glycerophosphoethanolamine	HMDB0000114	GCST90200454	GCST90199808	4:170711647-171211647	-0.0051471371975795	0.1201740178461209	0.965836492096556
MR-link 2	kynurenate	HMDB0000715	glycerophosphoethanolamine	HMDB0000114	GCST90200454	GCST90199808	16:58517848-59017848	0.1286487073690028	0.2189416633085333	0.5568051469909541
MR-link 2	5-acetylamino-6-formylamino-3-methyluracil	HMDB0011105	guanidinoacetate	HMDB0000128	GCST90200680	GCST90200384	8:17743764-18765840	0.0091431129698194	0.0214992046209377	0.6706349030279939
MR-link 2	histidine	HMDB0000177	pyruvate	HMDB0000243	M00059	GCST90200430	4:9731889-10602550	-0.1383829405319876	0.1556395755891228	0.3739362397593129
MR-link 2	histidine	HMDB0000177	tryptophan	HMDB0000929	M00059	GCST90200441	4:9731889-10602550	-0.0001928315457847	0.1460929333558061	0.9989468534513734
MR-link 2	bilirubin (z,z)	HMDB0000054	beta-alanine	HMDB0000056	GCST90200704	GCST90200361	2:233988949-235124783	-0.0368936803533284	0.0266506961384215	0.1662537322899698
MR-link 2	bilirubin (z,z)	HMDB0000054	beta-alanine	HMDB0000056	GCST90200704	GCST90200361	12:21093886-21593886	-0.0987813374963211	0.1279522637571712	0.4401042908958669
MR-link 2	glycine	HMDB0000123	alanine	HMDB0000161	GCST90200707	GCST90200431	1:75967169-76467169	0.4199042233357339	0.2503399076351477	0.0934767310560228
MR-link 2	glycine	HMDB0000123	alanine	HMDB0000161	GCST90200707	GCST90200431	2:211036896-212058697	0.0152684846894451	0.0382660228718009	0.689886627270324
MR-link 2	glycine	HMDB0000123	alanine	HMDB0000161	GCST90200707	GCST90200431	3:125659669-126159669	-0.208007422269164	0.1928117857758503	0.2806721130922558
MR-link 2	glycine	HMDB0000123	alanine	HMDB0000161	GCST90200707	GCST90200431	9:6290540-6790540	0.4556847517643216	0.1417429486645878	0.001305048972427
MR-link 2	bilirubin (z,z)	HMDB0000054	n-acetylornithine	HMDB0003357	GCST90200704	bioa_023	2:233988949-235124783	-0.0234185013500712	0.0158954006294346	0.140673423041729
MR-link 2	bilirubin (z,z)	HMDB0000054	n-acetylornithine	HMDB0003357	GCST90200704	bioa_023	12:21093886-21593886	-0.060736143458794	0.0631227976333506	0.3359540218108595
MR-link 2	adenosine	HMDB0000050	cortisol	HMDB0000063	M00555	GCST90200378	1:109564880-110064880	-0.0280736573158969	0.2104004491035151	0.8938536013787203
MR-link 2	adenosine	HMDB0000050	cortisol	HMDB0000063	M00555	GCST90200378	6:96128415-96628415	-0.2804877901610821	0.2314474962237628	0.2255563366392202
MR-link 2	cholesterol	HMDB0000067	allantoin	HMDB0000462	M00063	GCST90200286	1:109571511-110071511	0.043302786124414	0.2185536762320825	0.8429406820386153
MR-link 2	bilirubin (z,z)	HMDB0000054	5-acetylamino-6-formylamino-3-methyluracil	HMDB0011105	GCST90200704	GCST90200680	2:233988949-235124783	0.0174013096922849	0.022260191570351	0.4343772244165063
MR-link 2	bilirubin (z,z)	HMDB0000054	5-acetylamino-6-formylamino-3-methyluracil	HMDB0011105	GCST90200704	GCST90200680	12:21093886-21593886	0.014118525867928	0.1462420338723316	0.9230899695319612
MR-link 2	phenylalanine	HMDB0000159	valine	HMDB0000883	M00064	M01649	12:103007876-103507876	0.3421816441888485	0.1764092816838768	0.0524157732304751
MR-link 2	creatinine	HMDB0000562	3-methyl-2-oxobutyrate	HMDB0000019	M00513	GCST90199677	7:23845366-24345366	0.0502781005345082	0.1918821858623288	0.7933014819585043
MR-link 2	creatinine	HMDB0000562	taurine	HMDB0000251	M00513	GCST90200420	7:23845366-24345366	0.1778378092297785	0.1945656683793181	0.3607039141916053
MR-link 2	tyrosine	HMDB0000158	methionine	HMDB0000696	M01299	bioa_013	1:154514715-155014715	0.2929593906447481	0.1510067036858099	0.0523745510398611
MR-link 2	tyrosine	HMDB0000158	methionine	HMDB0000696	M01299	bioa_013	6:111242119-112061922	0.079599676888352	0.0749303463305893	0.2880924282548172
MR-link 2	tyrosine	HMDB0000158	methionine	HMDB0000696	M01299	bioa_013	16:71357384-72149586	-0.1156527392098675	0.0705160698571793	0.1009863427194556
MR-link 2	glycine	HMDB0000123	n-acetylglucosaminylasparagine	HMDB0000489	GCST90200707	GCST90200316	1:75967169-76467169	0.1904808003515969	0.248826506729016	0.4439640358874314
MR-link 2	glycine	HMDB0000123	n-acetylglucosaminylasparagine	HMDB0000489	GCST90200707	GCST90200316	2:211036896-212058697	0.1331180836171757	0.0352281406810607	0.0001576221083708
MR-link 2	glycine	HMDB0000123	n-acetylglucosaminylasparagine	HMDB0000489	GCST90200707	GCST90200316	3:125659669-126159669	0.2973155126642792	0.1841404237495009	0.1063945394254608
MR-link 2	glycine	HMDB0000123	n-acetylglucosaminylasparagine	HMDB0000489	GCST90200707	GCST90200316	9:6290540-6790540	-0.0303628442947202	0.146619459944581	0.8359426592089999
MR-link 2	tyrosine	HMDB0000158	creatinine	HMDB0000562	M01299	M00513	1:154514715-155014715	-0.4213240260444159	0.227113613987182	0.0635784521462621
MR-link 2	tyrosine	HMDB0000158	creatinine	HMDB0000562	M01299	M00513	6:111242119-112061922	-0.1594641945717786	0.1347500084291099	0.2366476158810181
MR-link 2	tyrosine	HMDB0000158	creatinine	HMDB0000562	M01299	M00513	16:71357384-72149586	-0.152753834573014	0.1372681768815423	0.2657886794317287
MR-link 2	uridine	HMDB0000296	3-hydroxybutyrate (bhba)	HMDB0000011	M00606	M00542	1:20665172-21165172	0.0232538367815661	0.1999089408491407	0.9073972356627514
MR-link 2	uridine	HMDB0000296	3-hydroxybutyrate (bhba)	HMDB0000011	M00606	M00542	7:47852911-48352911	0.1472076862712433	0.1902921516915248	0.4391745911808805
MR-link 2	uridine	HMDB0000296	3-hydroxybutyrate (bhba)	HMDB0000011	M00606	M00542	22:50721752-51221752	-0.028713364744942	0.1394540115767749	0.8368702367064356
MR-link 2	arachidonate (20:4n6)	HMDB0001043	creatine	HMDB0000064	M01110	M27718	11:61330635-61830635	-0.0768814021888762	0.0461087413886227	0.0954362436716238
MR-link 2	tyrosine	HMDB0000158	myo-inositol	HMDB0000211	M01299	M19934	1:154514715-155014715	0.0552921376948785	0.2167384263507429	0.7986381487895484
MR-link 2	tyrosine	HMDB0000158	myo-inositol	HMDB0000211	M01299	M19934	6:111242119-112061922	-0.0595231797737795	0.1410167682664552	0.6729520181643569
MR-link 2	tyrosine	HMDB0000158	myo-inositol	HMDB0000211	M01299	M19934	16:71357384-72149586	0.2619997220105596	0.1310022380523368	0.0455041827217922
MR-link 2	inositol 1-phosphate (i1p)	HMDB0000213	cystine	HMDB0000192	M01481	M31454	1:5349333-5849333	0.0		1.0
MR-link 2	inositol 1-phosphate (i1p)	HMDB0000213	cystine	HMDB0000192	M01481	M31454	4:31607204-32397858	0.1563520973594602	0.2459828676822654	0.5250228928206041
MR-link 2	inositol 1-phosphate (i1p)	HMDB0000213	cystine	HMDB0000192	M01481	M31454	4:66148855-66648855	-0.0084230185410254	0.3274154851573526	0.979476061676822
MR-link 2	inositol 1-phosphate (i1p)	HMDB0000213	cystine	HMDB0000192	M01481	M31454	6:20616244-21116244	0.7476301522188913	0.3367606411393673	0.0264144283004684
MR-link 2	inositol 1-phosphate (i1p)	HMDB0000213	cystine	HMDB0000192	M01481	M31454	10:114775621-115275621	0.3866749796992323	0.3246011812364245	0.2335629250308929
MR-link 2	inositol 1-phosphate (i1p)	HMDB0000213	cystine	HMDB0000192	M01481	M31454	12:47079779-47579779	-0.3108935211754585	0.2233956900479285	0.1640217525054902
MR-link 2	inositol 1-phosphate (i1p)	HMDB0000213	cystine	HMDB0000192	M01481	M31454	12:62771708-63271708	-0.8865863007970931	0.617651930354363	0.1511691253048358
MR-link 2	inositol 1-phosphate (i1p)	HMDB0000213	cystine	HMDB0000192	M01481	M31454	14:96380570-96880570	1.850934714474939	1.1975728541259747	0.1222080397977589
MR-link 2	inositol 1-phosphate (i1p)	HMDB0000213	cystine	HMDB0000192	M01481	M31454	15:77060646-77560646	-0.0406402914102496	0.2255906909679964	0.857034363406716
MR-link 2	n-acetyl-aspartyl-glutamate (naag)	HMDB0001067	1-stearoyl-2-oleoyl-gps (18:0/18:1)	HMDB0010163	GCST90200684	GCST90199652	11:45663099-50986366	0.0014090846825979	0.0121717166262939	0.9078371029738382
MR-link 2	n-acetyl-aspartyl-glutamate (naag)	HMDB0001067	1-stearoyl-2-oleoyl-gps (18:0/18:1)	HMDB0010163	GCST90200684	GCST90199652	11:54602007-58367668	0.0084707500423772	0.0169834311961583	0.6179445745177214
MR-link 2	arachidonate (20:4n6)	HMDB0001043	eicosapentaenoate (epa; 20:5n3)	HMDB0001999	M01110	GCST90200349	11:61330635-61830635	0.5624215087252609	0.1542302427027666	0.0002656961943786
MR-link 2	inosine	HMDB0000195	asparagine	HMDB0000168	M01123	bioa_003	6:85876680-86677325	-0.0143530166905121	0.0383747692801901	0.7083877791520306
MR-link 2	inosine	HMDB0000195	alpha-ketoglutaramate*	HMDB0001552	M01123	GCST90199885	6:85876680-86677325	0.0450354021523341	0.0811446913227446	0.5788938304238069
MR-link 2	inosine	HMDB0000195	4-hydroxy-2-oxoglutaric acid	HMDB0002070	M01123	GCST90199897	6:85876680-86677325	0.1367780716373656	0.0776487072262318	0.0781540877205346
MR-link 2	inosine	HMDB0000195	tyrosine	HMDB0000158	M01123	GCST90200427	6:85876680-86677325	0.042559814743769	0.0743847256327723	0.5672149485795331
MR-link 2	myo-inositol	HMDB0000211	glucuronate	HMDB0000127	M19934	GCST90199641	16:24681798-25181798	0.1252323188133422	0.1258587573442933	0.319725230794033
MR-link 2	myo-inositol	HMDB0000211	glucuronate	HMDB0000127	M19934	GCST90199641	19:18368867-18868867	0.1324370582085912	0.147720906611898	0.3699667519510825
MR-link 2	methionine	HMDB0000696	docosahexaenoate (dha; 22:6n3)	HMDB0002183	M01302	M19323	1:213396566-213896566	0.182573522101193	0.3134101525231471	0.5602039264903256
MR-link 2	tyrosine	HMDB0000158	kynurenine	HMDB0000684	M01299	M15140	1:154514715-155014715	0.5130251907630443	0.2107162108433422	0.0149052290649335
MR-link 2	tyrosine	HMDB0000158	kynurenine	HMDB0000684	M01299	M15140	6:111242119-112061922	0.3464336261918621	0.1378478675618921	0.011965535037448
MR-link 2	tyrosine	HMDB0000158	kynurenine	HMDB0000684	M01299	M15140	16:71357384-72149586	0.2676810694352566	0.1392443997133538	0.0545575807413015
MR-link 2	3-methyl-2-oxovalerate	HMDB0000491	2-hydroxyglutarate	HMDB0059655	M15676	M37253	2:27480940-27980940	0.1456813434154436	0.2082113257322342	0.484127040259946
MR-link 2	3-methyl-2-oxovalerate	HMDB0000491	2-hydroxyglutarate	HMDB0059655	M15676	M37253	4:88976422-89476422	0.3204349675564457	0.1764931134648525	0.069436910901395
MR-link 2	myo-inositol	HMDB0000211	cytosine	HMDB0000630	M19934	GCST90200433	16:24681798-25181798	-0.2667565330862114	0.1326676098137053	0.0443557439637278
MR-link 2	myo-inositol	HMDB0000211	cytosine	HMDB0000630	M19934	GCST90200433	19:18368867-18868867	0.1835020957454787	0.1409498476980787	0.1929518119129984
MR-link 2	betaine	HMDB0000043	cysteinylglycine	HMDB0000078	M03141	GCST90200364	2:211337631-211837631	-0.0013358839853912	0.1053951956976233	0.9898870848843084
MR-link 2	betaine	HMDB0000043	cysteinylglycine	HMDB0000078	M03141	GCST90200364	5:78095798-78666416	0.0520271489182177	0.093259192284518	0.5769284477007761
MR-link 2	betaine	HMDB0000043	cysteinylglycine	HMDB0000078	M03141	GCST90200364	12:30349-530349	0.1477029427647575	0.1580529124191808	0.3500378933407034
MR-link 2	5-oxoproline	HMDB0000267	lactate	HMDB0000190	M01494	M00527	8:144903138-145403138	0.0985962015600057	0.0453610735846732	0.0297362290447488
MR-link 2	5-oxoproline	HMDB0000267	adenosine	HMDB0000050	M01494	M00555	8:144903138-145403138	-0.0542004758951868	0.0455931954869945	0.2345245497774447
MR-link 2	inositol 1-phosphate (i1p)	HMDB0000213	glycine	HMDB0000123	M01481	GCST90200707	1:5349333-5849333	-1.0620013316665344	2.013303700396906	0.5978520614543898
MR-link 2	inositol 1-phosphate (i1p)	HMDB0000213	glycine	HMDB0000123	M01481	GCST90200707	4:31607204-32397858	0.0891217099799113	0.1075876281996806	0.4074644303222076
MR-link 2	inositol 1-phosphate (i1p)	HMDB0000213	glycine	HMDB0000123	M01481	GCST90200707	4:66148855-66648855	0.0600364575948365	0.1340788738932392	0.6543194106354301
MR-link 2	inositol 1-phosphate (i1p)	HMDB0000213	glycine	HMDB0000123	M01481	GCST90200707	10:114775621-115275621	-0.0264590580625046	0.1179464399467165	0.8224996557574544
MR-link 2	inositol 1-phosphate (i1p)	HMDB0000213	glycine	HMDB0000123	M01481	GCST90200707	12:62771708-63271708	-0.170168716229389	0.121869122277321	0.162617107972346
MR-link 2	inositol 1-phosphate (i1p)	HMDB0000213	glycine	HMDB0000123	M01481	GCST90200707	15:77060646-77560646	0.1410058590434885	0.0932091070413848	0.1303328625267379
MR-link 2	pantothenate	HMDB0000210	phenylalanine	HMDB0000159	M01508	M00064	2:27200724-27700724	-0.07323739308805	0.1942559808432873	0.7061625553440851
MR-link 2	inositol 1-phosphate (i1p)	HMDB0000213	arachidonate (20:4n6)	HMDB0001043	M01481	GCST90200358	1:5349333-5849333	5.787114302246186e-07	0.6068229166592096	0.9999992390779868
MR-link 2	inositol 1-phosphate (i1p)	HMDB0000213	arachidonate (20:4n6)	HMDB0001043	M01481	GCST90200358	4:31607204-32397858	0.040340060012715	0.0765266675128276	0.5980982538846504
MR-link 2	inositol 1-phosphate (i1p)	HMDB0000213	arachidonate (20:4n6)	HMDB0001043	M01481	GCST90200358	4:66148855-66648855	-0.159193608267701	0.1687983647896617	0.3456301483267302
MR-link 2	inositol 1-phosphate (i1p)	HMDB0000213	arachidonate (20:4n6)	HMDB0001043	M01481	GCST90200358	10:114775621-115275621	0.1584100316748455	0.1709056169089769	0.353985702388165
MR-link 2	inositol 1-phosphate (i1p)	HMDB0000213	arachidonate (20:4n6)	HMDB0001043	M01481	GCST90200358	12:62771708-63271708	-0.0502700946010934	0.1744069897435302	0.7731673157730509
MR-link 2	inositol 1-phosphate (i1p)	HMDB0000213	arachidonate (20:4n6)	HMDB0001043	M01481	GCST90200358	15:77060646-77560646	-0.0437557779262334	0.1027036091083946	0.6700791796187588
MR-link 2	tyrosine	HMDB0000158	alpha-ketoglutaramate*	HMDB0001552	M01299	GCST90199885	1:154514715-155014715	-0.0659483361651786	0.2068059553529994	0.7498099823806355
MR-link 2	tyrosine	HMDB0000158	alpha-ketoglutaramate*	HMDB0001552	M01299	GCST90199885	6:111242119-112061922	-0.1412724764309106	0.1809243190563055	0.4348981290909413
MR-link 2	tyrosine	HMDB0000158	alpha-ketoglutaramate*	HMDB0001552	M01299	GCST90199885	16:71357384-72149586	0.1113671490997474	0.1288488736578098	0.38741003519656
MR-link 2	pantothenate	HMDB0000210	glucose	HMDB0000122	M01508	M20489	2:27200724-27700724	-0.271883004863559	0.2200468908603797	0.2166190030088831
MR-link 2	citrate	HMDB0000094	phenylalanine	HMDB0000159	M01564	M00064	5:14625868-15125868	-0.0037881332487855	0.1709892258706485	0.982324934266804
MR-link 2	citrate	HMDB0000094	phenylalanine	HMDB0000159	M01564	M00064	9:84927464-85427464	0.0736859798899931	0.1826662696002665	0.6866604023098781
MR-link 2	citrate	HMDB0000094	phenylalanine	HMDB0000159	M01564	M00064	17:6345930-6933878	-0.0357705583940741	0.0974902055574225	0.713682884242199
MR-link 2	citrate	HMDB0000094	phenylalanine	HMDB0000159	M01564	M00064	22:18904608-19404608	0.0577694121603659	0.205510582160245	0.7786322549427032
MR-link 2	5-oxoproline	HMDB0000267	phosphoethanolamine	HMDB0000224	M01494	GCST90200281	8:144903138-145403138	-0.0061405983896094	0.0520755851865671	0.9061333986559472
MR-link 2	5-oxoproline	HMDB0000267	flavin adenine dinucleotide (fad)	HMDB0001248	M01494	GCST90200376	8:144903138-145403138	0.0469539186268124	0.0619574285495437	0.4485457972321685
MR-link 2	5-oxoproline	HMDB0000267	isoursodeoxycholate	HMDB0000686	M01494	GCST90199892	8:144903138-145403138	-0.0040282143660378	0.0460413914231579	0.930281118304011
MR-link 2	5-oxoproline	HMDB0000267	docosapentaenoate (n6 dpa; 22:5n6)	HMDB0001976	M01494	GCST90199796	8:144903138-145403138	0.0127198288571587	0.0477417385393865	0.7899081042644076
MR-link 2	5-oxoproline	HMDB0000267	myo-inositol	HMDB0000211	M01494	GCST90200401	8:144903138-145403138	0.0328940760281406	0.0599805597835105	0.5834088408618323
MR-link 2	5-oxoproline	HMDB0000267	caffeine	HMDB0001847	M01494	GCST90200436	8:144903138-145403138	-0.002180880122167	0.0538716084666974	0.9677081221703092
MR-link 2	5-oxoproline	HMDB0000267	2-aminobutyrate	HMDB0000452	M01494	GCST90200305	8:144903138-145403138	-0.0369739080472767	0.0457272994345099	0.4187601919230319
MR-link 2	5-oxoproline	HMDB0000267	2-hydroxyphenylacetate	HMDB0000669	M01494	GCST90200369	8:144903138-145403138	-0.0056810660466177	0.0477162076697067	0.905228246332006
MR-link 2	acetylphosphate	HMDB0001494	glucose	HMDB0000122	M15488	met-d-Glucose	1:109564880-110064880	-0.0408306273859563	0.0558427205934572	0.4646741695604539
MR-link 2	acetylphosphate	HMDB0001494	glucose	HMDB0000122	M15488	met-d-Glucose	6:96128415-96628415	0.0822430502825875	0.0665278654023558	0.2163769519508848
MR-link 2	pantothenate	HMDB0000210	2-hydroxyglutarate	HMDB0059655	M01508	GCST90199865	2:27200724-27700724	0.0508753143265395	0.1793994916399713	0.776727111438584
MR-link 2	citrate	HMDB0000094	bilirubin (z,z)	HMDB0000054	M01564	GCST90200704	5:14625868-15125868	-0.0804738280042324	0.1708435689302439	0.6376135361675022
MR-link 2	citrate	HMDB0000094	bilirubin (z,z)	HMDB0000054	M01564	GCST90200704	17:6345930-6933878	0.0403047052932938	0.0983564863320804	0.6819659639019159
MR-link 2	inositol 1-phosphate (i1p)	HMDB0000213	allantoin	HMDB0000462	M01481	M01107	1:5349333-5849333	0.0		1.0
MR-link 2	inositol 1-phosphate (i1p)	HMDB0000213	allantoin	HMDB0000462	M01481	M01107	4:31607204-32397858	0.0064376528660856	0.1359788663435179	0.9622398258098792
MR-link 2	inositol 1-phosphate (i1p)	HMDB0000213	allantoin	HMDB0000462	M01481	M01107	4:66148855-66648855	-0.1081082991750247	0.2210432908736426	0.6247836303256067
MR-link 2	inositol 1-phosphate (i1p)	HMDB0000213	allantoin	HMDB0000462	M01481	M01107	6:20616244-21116244	0.204577295918969	0.1903009638823942	0.2823658830394168
MR-link 2	inositol 1-phosphate (i1p)	HMDB0000213	allantoin	HMDB0000462	M01481	M01107	10:114775621-115275621	-0.324546799966685	0.2740442834637112	0.236299880834024
MR-link 2	inositol 1-phosphate (i1p)	HMDB0000213	allantoin	HMDB0000462	M01481	M01107	12:47079779-47579779	-0.1226759314549132	0.1796833996735093	0.4947750634184066
MR-link 2	inositol 1-phosphate (i1p)	HMDB0000213	allantoin	HMDB0000462	M01481	M01107	12:62771708-63271708	-0.3341691225217624	0.3493433074353594	0.338787524240999
MR-link 2	inositol 1-phosphate (i1p)	HMDB0000213	allantoin	HMDB0000462	M01481	M01107	14:96380570-96880570	0.1473094745136473	0.7923686219826206	0.8525151183530891
MR-link 2	inositol 1-phosphate (i1p)	HMDB0000213	allantoin	HMDB0000462	M01481	M01107	15:77060646-77560646	-0.1081936913488315	0.1198429527013551	0.3666343825633026
MR-link 2	inositol 1-phosphate (i1p)	HMDB0000213	glycine	HMDB0000123	M01481	M32338	1:5349333-5849333	0.1465863810140155	0.5441255766310774	0.7876233700230713
MR-link 2	inositol 1-phosphate (i1p)	HMDB0000213	glycine	HMDB0000123	M01481	M32338	4:31607204-32397858	-0.0554850999592053	0.1383589636772736	0.6884033325892591
MR-link 2	inositol 1-phosphate (i1p)	HMDB0000213	glycine	HMDB0000123	M01481	M32338	4:66148855-66648855	0.0066113777859445	0.1735159530886953	0.9696060215348142
MR-link 2	inositol 1-phosphate (i1p)	HMDB0000213	glycine	HMDB0000123	M01481	M32338	6:20616244-21116244	0.0981217577818059	0.1296815590951871	0.4492678673024857
MR-link 2	inositol 1-phosphate (i1p)	HMDB0000213	glycine	HMDB0000123	M01481	M32338	10:114775621-115275621	0.0805071209354327	0.2118788224164936	0.7039693494361421
MR-link 2	inositol 1-phosphate (i1p)	HMDB0000213	glycine	HMDB0000123	M01481	M32338	12:47079779-47579779	-0.2290603868196999	0.1393397573906203	0.1001972165450655
MR-link 2	inositol 1-phosphate (i1p)	HMDB0000213	glycine	HMDB0000123	M01481	M32338	12:62771708-63271708	0.1624447943576139	0.2403363583287641	0.4991003075940461
MR-link 2	inositol 1-phosphate (i1p)	HMDB0000213	glycine	HMDB0000123	M01481	M32338	14:96380570-96880570	0.0		1.0
MR-link 2	inositol 1-phosphate (i1p)	HMDB0000213	glycine	HMDB0000123	M01481	M32338	15:77060646-77560646	-0.0561329461423323	0.1052672481870268	0.5938658859422297
MR-link 2	urate	HMDB0000289	urea	HMDB0000294	M01604	M01670	4:9676051-10553081	0.0350211357339985	0.0443143305835936	0.4293589075432571
MR-link 2	4-acetamidobutanoate	HMDB0003681	trans-urocanate	HMDB0000301	M01558	GCST90200416	8:18010431-18510431	0.0307129901459255	0.0720557269315751	0.6699334070834063
MR-link 2	4-acetamidobutanoate	HMDB0003681	trans-urocanate	HMDB0000301	M01558	GCST90200416	18:22536478-23036478	-0.4153261909432337	0.214856891274516	0.0532317142714368
MR-link 2	urate	HMDB0000289	glycerophosphorylcholine (gpc)	HMDB0000086	M01604	GCST90199629	4:9676051-10553081	-0.0245583081273824	0.0500708276920459	0.6238003747925067
MR-link 2	valine	HMDB0000883	glycerophosphoethanolamine	HMDB0000114	M01649	GCST90199808	4:88976422-89476422	-0.1835520819157552	0.1514586886636207	0.2255524388072582
MR-link 2	hypoxanthine	HMDB0000157	cholesterol	HMDB0000067	M03127	M00063	6:16038192-16538192	0.2212796126583571	0.158628277063702	0.1630288311946276
MR-link 2	hypoxanthine	HMDB0000157	7-methylxanthine	HMDB0001991	M03127	M34390	6:16038192-16538192	-0.334101715587355	0.1862610965985079	0.0728566184914947
MR-link 2	citrate	HMDB0000094	3-(4-hydroxyphenyl)lactate	HMDB0000755	M01564	M32197	5:14625868-15125868	0.0759540143688725	0.1786746910854718	0.6707662127749352
MR-link 2	citrate	HMDB0000094	3-(4-hydroxyphenyl)lactate	HMDB0000755	M01564	M32197	9:84927464-85427464	0.3668374999660482	0.1662114171398544	0.0273103176659124
MR-link 2	citrate	HMDB0000094	3-(4-hydroxyphenyl)lactate	HMDB0000755	M01564	M32197	17:6345930-6933878	0.0459142084218178	0.0977366949726901	0.6385161244197544
MR-link 2	citrate	HMDB0000094	3-(4-hydroxyphenyl)lactate	HMDB0000755	M01564	M32197	22:18904608-19404608	-0.0631098015054451	0.1968829955095702	0.7485554477205101
MR-link 2	citrate	HMDB0000094	creatinine	HMDB0000562	M01564	bioa_026	5:14625868-15125868	-0.0244100422809726	0.064811992366693	0.7064497184873346
MR-link 2	citrate	HMDB0000094	creatinine	HMDB0000562	M01564	bioa_026	9:84927464-85427464	0.0623146790358566	0.0518342925942473	0.2292898419542051
MR-link 2	citrate	HMDB0000094	creatinine	HMDB0000562	M01564	bioa_026	17:6345930-6933878	-0.0097631826187634	0.034250489409647	0.7756040325651705
MR-link 2	citrate	HMDB0000094	creatinine	HMDB0000562	M01564	bioa_026	22:18904608-19404608	0.1109325140960819	0.1006891059471991	0.2705777514702742
MR-link 2	inositol 1-phosphate (i1p)	HMDB0000213	methionine	HMDB0000696	M01481	bioa_013	1:5349333-5849333	0.0		1.0
MR-link 2	inositol 1-phosphate (i1p)	HMDB0000213	methionine	HMDB0000696	M01481	bioa_013	4:31607204-32397858	0.0279526144583038	0.0525580664100167	0.5948350710065002
MR-link 2	inositol 1-phosphate (i1p)	HMDB0000213	methionine	HMDB0000696	M01481	bioa_013	4:66148855-66648855	0.1028878981101775	0.0872291191427124	0.2381938806572084
MR-link 2	inositol 1-phosphate (i1p)	HMDB0000213	methionine	HMDB0000696	M01481	bioa_013	6:20616244-21116244	0.0779322412109146	0.0740862004446503	0.2928394431606651
MR-link 2	inositol 1-phosphate (i1p)	HMDB0000213	methionine	HMDB0000696	M01481	bioa_013	10:114775621-115275621	-0.0333795996441404	0.1294624599384952	0.7965363600835459
MR-link 2	inositol 1-phosphate (i1p)	HMDB0000213	methionine	HMDB0000696	M01481	bioa_013	12:47079779-47579779	-0.2538493003071276	0.1854526000380241	0.1710587975303862
MR-link 2	inositol 1-phosphate (i1p)	HMDB0000213	methionine	HMDB0000696	M01481	bioa_013	12:62771708-63271708	-0.1156777256281622	0.1213698834266489	0.3405390315731477
MR-link 2	inositol 1-phosphate (i1p)	HMDB0000213	methionine	HMDB0000696	M01481	bioa_013	14:96380570-96880570	-0.1683705978514901	0.1377981899094418	0.2217591975701975
MR-link 2	inositol 1-phosphate (i1p)	HMDB0000213	methionine	HMDB0000696	M01481	bioa_013	15:77060646-77560646	-0.0270950427448159	0.0593280582832674	0.6478876780479437
MR-link 2	myo-inositol	HMDB0000211	histidine	HMDB0000177	M19934	GCST90200377	16:24681798-25181798	-0.0558468802677914	0.121533874154274	0.6458629528255211
MR-link 2	myo-inositol	HMDB0000211	histidine	HMDB0000177	M19934	GCST90200377	19:18368867-18868867	-0.077110350815551	0.1291890762843672	0.5505876305043118
MR-link 2	glucose	HMDB0000122	2-aminobutyrate	HMDB0000452	M20489	M32348	2:169551488-170051488	-0.2409566152217824	0.1693136948802223	0.1546963904706426
MR-link 2	inositol 1-phosphate (i1p)	HMDB0000213	1-methylxanthine	HMDB0010738	M01481	GCST90199763	1:5349333-5849333	0.0		1.0
MR-link 2	inositol 1-phosphate (i1p)	HMDB0000213	1-methylxanthine	HMDB0010738	M01481	GCST90199763	4:31607204-32397858	-0.0716337585438604	0.1016797892449576	0.4811193254215198
MR-link 2	inositol 1-phosphate (i1p)	HMDB0000213	1-methylxanthine	HMDB0010738	M01481	GCST90199763	4:66148855-66648855	-0.1354903933907287	0.148617591296004	0.361941773869981
MR-link 2	inositol 1-phosphate (i1p)	HMDB0000213	1-methylxanthine	HMDB0010738	M01481	GCST90199763	10:114775621-115275621	0.1345098513192152	0.1721404228419539	0.4345695769826573
MR-link 2	inositol 1-phosphate (i1p)	HMDB0000213	1-methylxanthine	HMDB0010738	M01481	GCST90199763	12:62771708-63271708	0.0193639817987026	0.1411267911511518	0.8908649480370423
MR-link 2	inositol 1-phosphate (i1p)	HMDB0000213	1-methylxanthine	HMDB0010738	M01481	GCST90199763	15:77060646-77560646	0.0510351694711093	0.1412049714790398	0.7177809010165398
MR-link 2	3-methyl-2-oxobutyrate	HMDB0000019	pantothenate	HMDB0000210	M21047	M01508	4:88976422-89476422	-0.1390292669495698	0.1936354749620592	0.4727604840666883
MR-link 2	3-methyl-2-oxobutyrate	HMDB0000019	ornithine	HMDB0000214	M21047	M01493	4:88976422-89476422	0.0791164274410398	0.1664814082164748	0.6346253245699831
MR-link 2	glucose	HMDB0000122	phenylalanine	HMDB0000159	M20489	met-d-Phe	2:169551488-170051488	-0.0377507240704922	0.0650107789206562	0.5614533960999883
MR-link 2	3-methyl-2-oxobutyrate	HMDB0000019	isoleucine	HMDB0000172	M21047	met-d-Ile	4:88976422-89476422	0.7164118234563941	0.1356119447239873	1.2721892186238772e-07
MR-link 2	3-methyl-2-oxobutyrate	HMDB0000019	acetone	HMDB0001659	M21047	met-d-Acetone	4:88976422-89476422	-0.085550461435067	0.0469226295723212	0.0682694810290923
MR-link 2	creatine	HMDB0000064	phosphate	HMDB0001429	M27718	M11438	2:211346498-211846498	-0.0335097170089389	0.0882816725274206	0.7042592297152253
MR-link 2	bilirubin (z,z)	HMDB0000054	spermidine	HMDB0001257	M27716	bioa_033	2:234140469-234918570	-0.0134772973686726	0.0244745100924309	0.5818621855731707
MR-link 2	4-methyl-2-oxopentanoate	HMDB0000695	valine	HMDB0000883	M22116	met-d-Val	4:88976422-89476422	1.0900115513201023	0.2163555627691323	4.7028261217131093e-07
MR-link 2	4-methyl-2-oxopentanoate	HMDB0000695	valine	HMDB0000883	M22116	met-d-Val	13:48209901-48709901	0.0695158792873916	0.0573479899458671	0.2254448680867933
MR-link 2	creatine	HMDB0000064	3-ureidopropionate	HMDB0000026	M27718	GCST90200283	2:211346498-211846498	0.0866537248135287	0.1165330680212434	0.4571198771452698
MR-link 2	bilirubin (z,z)	HMDB0000054	citrulline	HMDB0000904	M27716	GCST90200403	2:234140469-234918570	0.0431886412794189	0.034446509434195	0.2099188492257841
MR-link 2	bilirubin (z,z)	HMDB0000054	ornithine	HMDB0000214	M27716	GCST90200404	2:234140469-234918570	0.0557889824546838	0.0341394243505627	0.1022270990930835
MR-link 2	creatine	HMDB0000064	3,7-dimethylurate	HMDB0001982	M27718	GCST90199755	2:211346498-211846498	0.01673779451876	0.0916506382423115	0.8550914390584763
MR-link 2	creatine	HMDB0000064	adenosine 5'-monophosphate (amp)	HMDB0000045	M27718	GCST90200356	2:211346498-211846498	-0.1062806810560426	0.082469096205698	0.1974907769295866
MR-link 2	creatine	HMDB0000064	flavin adenine dinucleotide (fad)	HMDB0001248	M27718	GCST90200376	2:211346498-211846498	0.1288423835375737	0.0974976554666636	0.1863373278498075
MR-link 2	creatine	HMDB0000064	retinol (vitamin a)	HMDB0000305	M27718	GCST90200405	2:211346498-211846498	0.1392927355052853	0.1142901822583917	0.222933859247723
MR-link 2	creatine	HMDB0000064	myo-inositol	HMDB0000211	M27718	GCST90200401	2:211346498-211846498	-0.134389493416195	0.0857123514674327	0.1169014829708256
MR-link 2	creatine	HMDB0000064	inosine 5'-monophosphate (imp)	HMDB0000175	M27718	GCST90200395	2:211346498-211846498	-0.0672300034544161	0.1132179953272009	0.5526390483385608
MR-link 2	cystine	HMDB0000192	oleate (18:1n9)	HMDB0000207	M31454	M01359	22:24745202-25245202	-0.0354898904597337	0.0973842366099241	0.715535762810896
MR-link 2	cystine	HMDB0000192	4-methyl-2-oxopentanoate	HMDB0000695	M31454	GCST90199655	22:24745202-25245202	0.0827546578772172	0.0665942403813206	0.2139895009916387
MR-link 2	3-(4-hydroxyphenyl)lactate	HMDB0000755	ornithine	HMDB0000214	M32197	M01493	17:79879970-80379970	0.2508303627529303	0.2045348867530126	0.2200688241323417
MR-link 2	cystine	HMDB0000192	alanine	HMDB0000161	M31454	bioa_001	22:24745202-25245202	-0.0092375971830308	0.0199985572029107	0.6441435809002896
MR-link 2	3-(4-hydroxyphenyl)lactate	HMDB0000755	n-palmitoyl-sphingosine (d18:1/16:0)	HMDB0004949	M32197	GCST90200336	17:79879970-80379970	0.054648313437567	0.1422752688736478	0.7009023381005546
MR-link 2	glycine	HMDB0000123	creatinine	HMDB0000562	M32338	M00513	2:211289363-212090389	0.0701109235438166	0.0370420526490267	0.0583926380418525
MR-link 2	dehydroepiandrosterone sulfate (dhea-s)	HMDB0001032	asparagine	HMDB0000168	M32425	GCST90200452	7:98868801-99739571	-0.0499075887702646	0.1163998371982598	0.668097925139733
MR-link 2	dehydroepiandrosterone sulfate (dhea-s)	HMDB0001032	asparagine	HMDB0000168	M32425	GCST90200452	19:48115523-48615523	0.3040743738846334	0.1703664680058597	0.0742896663229319
MR-link 2	serine	HMDB0000187	n1-methyl-2-pyridone-5-carboxamide	HMDB0004193	M32315	GCST90199778	1:119966025-120466025	0.0272075190921354	0.0766093547472432	0.7224800878453885
MR-link 2	serine	HMDB0000187	n1-methyl-2-pyridone-5-carboxamide	HMDB0004193	M32315	GCST90199778	2:211323559-211823559	-0.0622155033838298	0.1065119240820941	0.5591411065338425
MR-link 2	serine	HMDB0000187	n1-methyl-2-pyridone-5-carboxamide	HMDB0004193	M32315	GCST90199778	7:55822010-56322010	-0.0861536807486183	0.1443530403028409	0.5506234040152335
MR-link 2	serine	HMDB0000187	n-palmitoyl-sphingosine (d18:1/16:0)	HMDB0004949	M32315	GCST90200336	1:119966025-120466025	0.020187972795827	0.0755340551248827	0.7892614272579551
MR-link 2	serine	HMDB0000187	n-palmitoyl-sphingosine (d18:1/16:0)	HMDB0004949	M32315	GCST90200336	2:211323559-211823559	0.1782941872936849	0.1120365792167194	0.1115212402267834
MR-link 2	serine	HMDB0000187	n-palmitoyl-sphingosine (d18:1/16:0)	HMDB0004949	M32315	GCST90200336	7:55822010-56322010	0.1113670698151368	0.1424125487296861	0.4342126889019168
MR-link 2	glycochenodeoxycholate	HMDB0000637	histidine	HMDB0000177	M32346	met-d-His	6:156877825-157377825	-0.0918597727583645	0.0678040583843768	0.1754867649339878
MR-link 2	dehydroepiandrosterone sulfate (dhea-s)	HMDB0001032	3-hydroxybutyrate (bhba)	HMDB0000011	M32425	M00542	7:98868801-99739571	0.0484815673652557	0.129074921230693	0.707208374969969
MR-link 2	dehydroepiandrosterone sulfate (dhea-s)	HMDB0001032	3-hydroxybutyrate (bhba)	HMDB0000011	M32425	M00542	19:48115523-48615523	-0.0043073795021099	0.1557989594043336	0.9779436663631436
MR-link 2	dehydroepiandrosterone sulfate (dhea-s)	HMDB0001032	stearoyl sphingomyelin (d18:1/18:0)	HMDB0001348	M32425	GCST90200335	7:98868801-99739571	0.0570871583725794	0.1368115869631098	0.6764820652753893
MR-link 2	dehydroepiandrosterone sulfate (dhea-s)	HMDB0001032	stearoyl sphingomyelin (d18:1/18:0)	HMDB0001348	M32425	GCST90200335	19:48115523-48615523	0.1020263717186067	0.1656396204561048	0.537924940114101
MR-link 2	dehydroepiandrosterone sulfate (dhea-s)	HMDB0001032	acetoacetate	HMDB0000060	M32425	GCST90200318	7:98868801-99739571	-0.1829991087222069	0.1272064045289039	0.1502639417094217
MR-link 2	dehydroepiandrosterone sulfate (dhea-s)	HMDB0001032	acetoacetate	HMDB0000060	M32425	GCST90200318	19:48115523-48615523	0.2192650044705099	0.1656363565958478	0.1855783097774742
MR-link 2	dehydroepiandrosterone sulfate (dhea-s)	HMDB0001032	eicosapentaenoate (epa; 20:5n3)	HMDB0001999	M32425	GCST90200349	7:98868801-99739571	-0.1252203657664225	0.1930114520167767	0.5164859590838364
MR-link 2	dehydroepiandrosterone sulfate (dhea-s)	HMDB0001032	eicosapentaenoate (epa; 20:5n3)	HMDB0001999	M32425	GCST90200349	19:48115523-48615523	0.0541051549258561	0.1397513404306093	0.6986429203219067
MR-link 2	dehydroepiandrosterone sulfate (dhea-s)	HMDB0001032	kynurenate	HMDB0000715	M32425	GCST90200454	7:98868801-99739571	-0.2720439957839202	0.1162435459534602	0.0192685992986701
MR-link 2	dehydroepiandrosterone sulfate (dhea-s)	HMDB0001032	kynurenate	HMDB0000715	M32425	GCST90200454	19:48115523-48615523	-0.0961064758352516	0.1425538083876849	0.5001988930852517
MR-link 2	dehydroepiandrosterone sulfate (dhea-s)	HMDB0001032	arachidonate (20:4n6)	HMDB0001043	M32425	M01110	7:98868801-99739571	-0.0049829159285558	0.1135324821078747	0.964992259963071
MR-link 2	dehydroepiandrosterone sulfate (dhea-s)	HMDB0001032	arachidonate (20:4n6)	HMDB0001043	M32425	M01110	19:48115523-48615523	0.1799435185345541	0.160379377012367	0.2618681198859485
MR-link 2	asparagine	HMDB0000168	arginine	HMDB0000517	M34283	M01638	11:61916235-62416235	0.1003631339732453	0.1953160468934805	0.6073569271397323
MR-link 2	asparagine	HMDB0000168	arginine	HMDB0000517	M34283	M01638	14:104016664-104812812	0.1678047975696991	0.0703687310535466	0.0170953750808501
MR-link 2	dehydroepiandrosterone sulfate (dhea-s)	HMDB0001032	4-hydroxyphenylpyruvate	HMDB0000707	M32425	GCST90200300	7:98868801-99739571	-0.045821007916005	0.1152118612233168	0.6908433344341343
MR-link 2	dehydroepiandrosterone sulfate (dhea-s)	HMDB0001032	4-hydroxyphenylpyruvate	HMDB0000707	M32425	GCST90200300	19:48115523-48615523	0.085239829516748	0.1983843442873644	0.6674356053863608
MR-link 2	oleamide	HMDB0002117	sphinganine	HMDB0000269	M32458	GCST90200374	12:21138621-21638621	-0.0253430033098457	0.106475853457591	0.8118683453106739
MR-link 2	oleamide	HMDB0002117	sphinganine	HMDB0000269	M32458	GCST90200374	19:15740431-16240431	0.1996585015546302	0.2716608221568541	0.4623668511469477
MR-link 2	asparagine	HMDB0000168	glycerophosphoethanolamine	HMDB0000114	M34283	GCST90199808	11:61916235-62416235	0.1607296613996549	0.1813334769116983	0.3754148897073721
MR-link 2	asparagine	HMDB0000168	glycerophosphoethanolamine	HMDB0000114	M34283	GCST90199808	14:104016664-104812812	0.2598710429130601	0.1688951580131487	0.123889030240165
MR-link 2	adrenate (22:4n6)	HMDB0002226	adrenate (22:4n6)	HMDB0002226	M32980	GCST90199709	11:61319830-61819830	0.9947513941834214	0.3688111202195067	0.0069928652374962
MR-link 2	asparagine	HMDB0000168	lactate	HMDB0000190	M34283	GCST90200408	11:61916235-62416235	0.0847615104640606	0.1947720170283312	0.6634294528798821
MR-link 2	asparagine	HMDB0000168	lactate	HMDB0000190	M34283	GCST90200408	14:104016664-104812812	-0.1050483651808262	0.154590496260234	0.4968042147973838
MR-link 2	asparagine	HMDB0000168	3-hydroxybutyrate (bhba)	HMDB0000011	M34283	met-d-bOHbutyrate	11:61916235-62416235	-0.0998892135464934	0.0721929173565667	0.1664678424086917
MR-link 2	asparagine	HMDB0000168	3-hydroxybutyrate (bhba)	HMDB0000011	M34283	met-d-bOHbutyrate	14:104016664-104812812	-0.019668877318343	0.0191236575427269	0.3037098836382401
MR-link 2	1-methylxanthine	HMDB0010738	flavin adenine dinucleotide (fad)	HMDB0001248	M34389	GCST90200376	8:18010431-18510431	0.1188880977864778	0.0608287720022041	0.0506454888889699
MR-link 2	asparagine	HMDB0000168	hippurate	HMDB0000714	M34283	GCST90199624	11:61916235-62416235	-0.0216472396098602	0.1933781121346241	0.9108689560310608
MR-link 2	asparagine	HMDB0000168	hippurate	HMDB0000714	M34283	GCST90199624	14:104016664-104812812	0.1960004808919179	0.1588153776844449	0.2171505747514523
MR-link 2	1-methylurate	HMDB0003099	serine	HMDB0000187	M34395	bioa_018	8:18010431-18510431	-0.0448160913237153	0.0456278401798452	0.3259967213818849
MR-link 2	1-methylurate	HMDB0003099	phenylalanine	HMDB0000159	M34395	GCST90200396	8:18010431-18510431	0.0988477093017007	0.0889450712453542	0.266424476660496
MR-link 2	phenylpyruvate	HMDB0000205	3-aminoisobutyrate	HMDB0002166	GCST90200365	GCST90200310	9:131315554-131815554	0.3402653174390003	0.1277797716245415	0.0077469417570168
MR-link 2	phenylpyruvate	HMDB0000205	3-aminoisobutyrate	HMDB0002166	GCST90200365	GCST90200310	16:58503995-59003995	-0.0468725046777622	0.152377955080341	0.7583814977293845
MR-link 2	asparagine	HMDB0000168	glycine	HMDB0000123	M34283	bioa_008	11:61916235-62416235	-0.0499845313736967	0.0579016585660226	0.3879912504835926
MR-link 2	asparagine	HMDB0000168	glycine	HMDB0000123	M34283	bioa_008	14:104016664-104812812	-0.017012878703784	0.0224983873868722	0.4495399998313372
MR-link 2	choline	HMDB0000097	phosphate	HMDB0001429	GCST90200327	GCST90200393	2:211290507-211790507	-0.0545805645006729	0.2567425322819249	0.8316477759649108
MR-link 2	choline	HMDB0000097	phosphate	HMDB0001429	GCST90200327	GCST90200393	17:17175631-17675631	0.2949837365684964	0.1287003721886963	0.0219045296910532
MR-link 2	tyrosine	HMDB0000158	asparagine	HMDB0000168	bioa_021	GCST90200452	4:99820973-100320973	0.6540938092869029	0.5629247826353558	0.2452533521549059
MR-link 2	tyrosine	HMDB0000158	asparagine	HMDB0000168	bioa_021	GCST90200452	6:111242119-112017012	-0.0165250177824923	0.1202270019199973	0.8906763189699095
MR-link 2	tyrosine	HMDB0000158	asparagine	HMDB0000168	bioa_021	GCST90200452	6:112114361-112614361	0.3458093160923898	0.445626509266325	0.4377448189565979
MR-link 2	tyrosine	HMDB0000158	asparagine	HMDB0000168	bioa_021	GCST90200452	7:27926305-28426305	-1.0798001513805475	0.6442276547511514	0.0937155123661871
MR-link 2	tyrosine	HMDB0000158	asparagine	HMDB0000168	bioa_021	GCST90200452	10:64816186-65575478	0.1739763609742206	0.5467461496740469	0.7503308242216342
MR-link 2	tyrosine	HMDB0000158	asparagine	HMDB0000168	bioa_021	GCST90200452	11:61310081-61810081	0.4340049949870134	0.7664943551301598	0.5712437380505097
MR-link 2	tyrosine	HMDB0000158	asparagine	HMDB0000168	bioa_021	GCST90200452	12:46678393-47435518	1.4931571006687816	0.9153383193364594	0.102834936584237
MR-link 2	tyrosine	HMDB0000158	asparagine	HMDB0000168	bioa_021	GCST90200452	12:56615040-57115040	0.4132874331863096	0.3409018579650402	0.2253839701750636
MR-link 2	tyrosine	HMDB0000158	asparagine	HMDB0000168	bioa_021	GCST90200452	12:57594049-58094049	-0.6600169512472762	0.5463009544208538	0.2269871392690976
MR-link 2	tyrosine	HMDB0000158	asparagine	HMDB0000168	bioa_021	GCST90200452	12:59727701-60227701	0.9714817646269522	0.483895106706347	0.0446827490947976
MR-link 2	tyrosine	HMDB0000158	asparagine	HMDB0000168	bioa_021	GCST90200452	12:120845172-121674861	-0.3118282251345643	0.4164346808428865	0.4539749570874306
MR-link 2	tyrosine	HMDB0000158	asparagine	HMDB0000168	bioa_021	GCST90200452	12:122092964-122592964	0.2834333027525832	0.5053650857518928	0.5749007497763461
MR-link 2	tyrosine	HMDB0000158	asparagine	HMDB0000168	bioa_021	GCST90200452	15:60649639-61149639	0.0793681108248188	1.1328461781798218	0.9441452661514784
MR-link 2	tyrosine	HMDB0000158	asparagine	HMDB0000168	bioa_021	GCST90200452	16:71153235-72438683	-0.3148390789121081	0.1753978539066169	0.0726537624778378
MR-link 2	phenylpyruvate	HMDB0000205	oleamide	HMDB0002117	GCST90200365	M32458	9:131315554-131815554	0.0220186769953133	0.1503225935549348	0.8835455046536976
MR-link 2	phenylpyruvate	HMDB0000205	oleamide	HMDB0002117	GCST90200365	M32458	16:58503995-59003995	0.2934686235935012	0.1570925771634112	0.061744602718982
MR-link 2	phosphoethanolamine	HMDB0000224	cysteine	HMDB0000574	GCST90200281	GCST90200439	1:21573292-22073292	-0.1170629421756535	0.112282350161164	0.2971444673866844
MR-link 2	phosphoethanolamine	HMDB0000224	cysteine	HMDB0000574	GCST90200281	GCST90200439	1:27206842-27706842	-0.0764477901001944	0.3698660706755163	0.8362516045135745
MR-link 2	stearoyl sphingomyelin (d18:1/18:0)	HMDB0001348	phenylalanine	HMDB0000159	GCST90200335	GCST90200396	8:113373776-113873776	-0.3647968358654107	0.3088236479619028	0.2375048360916413
MR-link 2	stearoyl sphingomyelin (d18:1/18:0)	HMDB0001348	phenylalanine	HMDB0000159	GCST90200335	GCST90200396	11:61368608-61868608	-0.634686023890189	0.2846957867149858	0.0257907496150934
MR-link 2	stearoyl sphingomyelin (d18:1/18:0)	HMDB0001348	phenylalanine	HMDB0000159	GCST90200335	GCST90200396	14:63982386-64482386	-0.0846886682631692	0.162848401934598	0.6030314789400232
MR-link 2	stearoyl sphingomyelin (d18:1/18:0)	HMDB0001348	phenylalanine	HMDB0000159	GCST90200335	GCST90200396	19:8013648-8513648	-0.0681806640158729	0.0727938039031351	0.3489503040379973
MR-link 2	stearoyl sphingomyelin (d18:1/18:0)	HMDB0001348	phenylalanine	HMDB0000159	GCST90200335	GCST90200396	19:45165640-45665640	-0.0494635072082908	0.1665516639807084	0.7664772217448823
MR-link 2	4-methyl-2-oxopentanoate	HMDB0000695	4-methyl-2-oxopentanoate	HMDB0000695	GCST90199655	M22116	4:88953670-89453670	1.039995752526633	0.2393410614233232	1.3911976530531686e-05
MR-link 2	dehydroepiandrosterone sulfate (dhea-s)	HMDB0001032	alpha-ketobutyrate	HMDB0000005	M32425	GCST90200438	7:98868801-99739571	-0.0110656893329781	0.1115396738287951	0.920972686255628
MR-link 2	dehydroepiandrosterone sulfate (dhea-s)	HMDB0001032	alpha-ketobutyrate	HMDB0000005	M32425	GCST90200438	19:48115523-48615523	-0.0016077010422475	0.1364568866481051	0.9905997403608734
MR-link 2	phenylalanine	HMDB0000159	theobromine	HMDB0002825	bioa_016	GCST90199644	3:186202917-186702917	-0.5342118914656657	0.4330358914871224	0.2173357944200305
MR-link 2	phenylalanine	HMDB0000159	theobromine	HMDB0002825	bioa_016	GCST90199644	4:155231289-155731289	-0.5490863688997384	0.5749176572127548	0.3395425081781071
MR-link 2	phenylalanine	HMDB0000159	theobromine	HMDB0002825	bioa_016	GCST90199644	4:186893802-187393802	-0.0067182748717528	0.2784836822532002	0.9807533143551144
MR-link 2	phenylalanine	HMDB0000159	theobromine	HMDB0002825	bioa_016	GCST90199644	5:176539719-177067143	-0.0895280838322637	0.3198451905215505	0.7795460354313536
MR-link 2	phenylalanine	HMDB0000159	theobromine	HMDB0002825	bioa_016	GCST90199644	6:52381188-52881188	0.6403878214062442	0.7047600061243996	0.3635291793489317
MR-link 2	phenylalanine	HMDB0000159	theobromine	HMDB0002825	bioa_016	GCST90199644	11:57020509-57520509	0.1794168018288105	0.4796931721604486	0.7083863941432333
MR-link 2	phenylalanine	HMDB0000159	theobromine	HMDB0002825	bioa_016	GCST90199644	12:103007876-103562619	0.0987265124647027	0.1551160394215731	0.5244709398551946
MR-link 2	phenylalanine	HMDB0000159	theobromine	HMDB0002825	bioa_016	GCST90199644	14:55086875-55586875	-0.2945828213326866	0.60060879199197	0.6237987301682633
MR-link 2	phenylalanine	HMDB0000159	theobromine	HMDB0002825	bioa_016	GCST90199644	19:45142254-45642254	0.0506017399285529	0.6990240735582596	0.942292240346694
MR-link 2	glutamine	HMDB0000641	eicosapentaenoate (epa; 20:5n3)	HMDB0001999	bioa_006	GCST90200349	2:27200724-28253174	0.0633690073095119	0.2547797678716338	0.8035768201499215
MR-link 2	glutamine	HMDB0000641	eicosapentaenoate (epa; 20:5n3)	HMDB0001999	bioa_006	GCST90200349	2:191299636-192089976	-0.1891379869425052	0.4853722793000156	0.6967760562616274
MR-link 2	glutamine	HMDB0000641	eicosapentaenoate (epa; 20:5n3)	HMDB0001999	bioa_006	GCST90200349	6:20469561-20969561	0.3279949322742767	0.738721437725852	0.6570400256532256
MR-link 2	glutamine	HMDB0000641	eicosapentaenoate (epa; 20:5n3)	HMDB0001999	bioa_006	GCST90200349	7:72732874-73232874	-0.2106234249994752	0.4388970053091193	0.6313037634049903
MR-link 2	glutamine	HMDB0000641	eicosapentaenoate (epa; 20:5n3)	HMDB0001999	bioa_006	GCST90200349	8:134082558-134582558	2.182357915008729	0.7777174476855233	0.0050144130099604
MR-link 2	glutamine	HMDB0000641	eicosapentaenoate (epa; 20:5n3)	HMDB0001999	bioa_006	GCST90200349	9:4032942-4532942	-0.4861322730495043	0.6488162381861052	0.4537003089423067
MR-link 2	glutamine	HMDB0000641	eicosapentaenoate (epa; 20:5n3)	HMDB0001999	bioa_006	GCST90200349	10:64798306-65565800	0.9113697573287464	0.8219655154887773	0.267529912708245
MR-link 2	glutamine	HMDB0000641	eicosapentaenoate (epa; 20:5n3)	HMDB0001999	bioa_006	GCST90200349	10:99109412-99609412	0.1011857064954792	0.2564116481439781	0.6931217911984587
MR-link 2	glutamine	HMDB0000641	eicosapentaenoate (epa; 20:5n3)	HMDB0001999	bioa_006	GCST90200349	12:46679007-47711183	0.432997674661922	0.2279718626241803	0.0575188663118442
MR-link 2	glutamine	HMDB0000641	eicosapentaenoate (epa; 20:5n3)	HMDB0001999	bioa_006	GCST90200349	12:56615040-57375879	-0.2267392270585773	0.0902659493308303	0.012008239882131
MR-link 2	glutamine	HMDB0000641	eicosapentaenoate (epa; 20:5n3)	HMDB0001999	bioa_006	GCST90200349	12:59344212-60165849	-0.4971758212250439	0.3516426495922288	0.1574010543798429
MR-link 2	glutamine	HMDB0000641	eicosapentaenoate (epa; 20:5n3)	HMDB0001999	bioa_006	GCST90200349	14:100594368-101094368	1.8908271946393165	0.974323954154992	0.0523000706259929
MR-link 2	glutamine	HMDB0000641	eicosapentaenoate (epa; 20:5n3)	HMDB0001999	bioa_006	GCST90200349	15:58477325-58977325	-0.1359804786137018	0.594328965497547	0.8190269676277092
MR-link 2	7-methylxanthine	HMDB0001991	inosine	HMDB0000195	GCST90199754	GCST90200394	1:197801712-198301712	0.3039875386996677	0.5878649647090077	0.6050833074017192
MR-link 2	7-methylxanthine	HMDB0001991	inosine	HMDB0000195	GCST90199754	GCST90200394	15:74777880-75578595	-0.1156278717852009	0.2297787753872306	0.6148138989882246
MR-link 2	glycine	HMDB0000123	valine	HMDB0000883	M32338	GCST90200442	2:211289363-212090389	-0.0471682418702738	0.0335065149625868	0.1592100133116009
MR-link 2	retinol (vitamin a)	HMDB0000305	3-methyl-2-oxovalerate	HMDB0000491	GCST90200405	M15676	18:28939457-29439457	0.1176868528683987	0.1985988303563021	0.5534583640126272
MR-link 2	3-methyl-2-oxobutyrate	HMDB0000019	caffeine	HMDB0001847	M21047	M00569	4:88976422-89476422	0.4339948772664074	0.1845903049831808	0.0187167459891871
MR-link 2	docosahexaenoate (dha; 22:6n3)	HMDB0002183	glutamine	HMDB0000641	GCST90199651	met-d-Gln	11:61376206-61876206	-0.0084408432842197	0.0685155055812645	0.901951811400618
MR-link 2	histidine	HMDB0000177	glycerophosphoethanolamine	HMDB0000114	bioa_009	GCST90199808	2:27492603-27992603	-0.9275601350764614	0.6071795697440315	0.1265985336537525
MR-link 2	histidine	HMDB0000177	glycerophosphoethanolamine	HMDB0000114	bioa_009	GCST90199808	2:211331245-211831245	0.8867801849600385	0.3873982644265579	0.0220755195200157
MR-link 2	histidine	HMDB0000177	glycerophosphoethanolamine	HMDB0000114	bioa_009	GCST90199808	3:186208322-186708322	-0.4658291054063477	0.3428381156124462	0.1742278416863795
MR-link 2	histidine	HMDB0000177	glycerophosphoethanolamine	HMDB0000114	bioa_009	GCST90199808	4:186893802-187393802	0.297376032487447	0.2485274610728684	0.2314812160273069
MR-link 2	histidine	HMDB0000177	glycerophosphoethanolamine	HMDB0000114	bioa_009	GCST90199808	12:56615040-57115040	0.4366179486548038	0.4083759265127676	0.2849989659943903
MR-link 2	histidine	HMDB0000177	glycerophosphoethanolamine	HMDB0000114	bioa_009	GCST90199808	12:96083535-96730076	0.0102022311892626	0.1431198878599788	0.9431713224721078
MR-link 2	histidine	HMDB0000177	glycerophosphoethanolamine	HMDB0000114	bioa_009	GCST90199808	14:21229605-21729605	-0.0147652527941112	0.3934804139992813	0.9700666091729656
MR-link 2	histidine	HMDB0000177	glycerophosphoethanolamine	HMDB0000114	bioa_009	GCST90199808	15:58473939-58973939	-1.9317802906391783	0.5580524588003883	0.000536882010069
MR-link 2	betaine	HMDB0000043	citrulline	HMDB0000904	GCST90200425	bioa_005	2:211290507-211790507	0.2526277280836588	0.2503561861310555	0.3129395102338964
MR-link 2	betaine	HMDB0000043	citrulline	HMDB0000904	GCST90200425	bioa_005	5:78081434-78907016	0.0085274214927473	0.0296528624329511	0.7736720948165876
MR-link 2	betaine	HMDB0000043	citrulline	HMDB0000904	GCST90200425	bioa_005	6:160264283-160825366	-0.1147138480392718	0.0547991200344457	0.0363177430657071
MR-link 2	betaine	HMDB0000043	citrulline	HMDB0000904	GCST90200425	bioa_005	12:68601-568601	-0.0248818910544752	0.0637006183977772	0.6960879409557201
MR-link 2	threonine	HMDB0000167	glutamine	HMDB0000641	bioa_019	bioa_006	2:27191397-28253174	0.5850045499302698	0.112323082989779	1.9064960604941294e-07
MR-link 2	threonine	HMDB0000167	glutamine	HMDB0000641	bioa_019	bioa_006	6:126521687-127323798	0.5596285341358961	0.1640850543460874	0.0006482004016721
MR-link 2	threonine	HMDB0000167	glutamine	HMDB0000641	bioa_019	bioa_006	8:74631674-75131674	-0.1651538735137382	0.0800217573794283	0.0390307915645948
MR-link 2	threonine	HMDB0000167	glutamine	HMDB0000641	bioa_019	bioa_006	12:46636543-47464292	0.3410531501790586	0.1751814774510407	0.0515519738009608
MR-link 2	threonine	HMDB0000167	glutamine	HMDB0000641	bioa_019	bioa_006	12:56615040-57115040	-2.2927615854120007	0.4250460611875129	6.884925050632514e-08
MR-link 2	threonine	HMDB0000167	glutamine	HMDB0000641	bioa_019	bioa_006	12:59727701-60227701	0.8087227386925018	0.1711786711403785	2.30754456946804e-06
MR-link 2	threonine	HMDB0000167	glutamine	HMDB0000641	bioa_019	bioa_006	16:1654524-2154524	-0.125474033553522	0.0725401102840047	0.0836804269833665
MR-link 2	threonine	HMDB0000167	glutamine	HMDB0000641	bioa_019	bioa_006	20:42792364-43292364	0.1953379534625638	0.2928431133844041	0.5047468385562672
MR-link 2	citrate	HMDB0000094	caffeine	HMDB0001847	M01564	M00569	5:14625868-15125868	0.142652057104845	0.1924936841810932	0.4586485964959123
MR-link 2	citrate	HMDB0000094	caffeine	HMDB0001847	M01564	M00569	9:84927464-85427464	-0.0778434770837807	0.2052059238733894	0.7044330046577537
MR-link 2	citrate	HMDB0000094	caffeine	HMDB0001847	M01564	M00569	17:6345930-6933878	0.0624671363104627	0.0981479759599119	0.5244774707806529
MR-link 2	citrate	HMDB0000094	caffeine	HMDB0001847	M01564	M00569	22:18904608-19404608	-0.172956359277059	0.2772230470496624	0.5327006040614366
MR-link 2	asparagine	HMDB0000168	s-1-pyrroline-5-carboxylate	HMDB0001301	GCST90200452	GCST90200381	2:211293055-211793055	1.0167057280955552	0.241604961851397	2.574897061301953e-05
MR-link 2	asparagine	HMDB0000168	s-1-pyrroline-5-carboxylate	HMDB0001301	GCST90200452	GCST90200381	7:97139584-97639584	0.5519041298856887	0.154794898873151	0.0003633160105246
MR-link 2	asparagine	HMDB0000168	s-1-pyrroline-5-carboxylate	HMDB0001301	GCST90200452	GCST90200381	11:61850353-62350353	-0.0935727008935335	0.1341694943338485	0.4855389994867192
MR-link 2	asparagine	HMDB0000168	s-1-pyrroline-5-carboxylate	HMDB0001301	GCST90200452	GCST90200381	14:103842789-104825326	0.0522268981375113	0.0368749386581466	0.1566803663814485
MR-link 2	histidine	HMDB0000177	cystathionine	HMDB0000099	GCST90200377	GCST90200383	2:211293055-211793055	-0.0958102382283603	0.3214381966925232	0.7656517444398123
MR-link 2	histidine	HMDB0000177	cystathionine	HMDB0000099	GCST90200377	GCST90200383	12:96129884-96629884	0.0149919499797271	0.1631864437225886	0.9268012716867264
MR-link 2	paraxanthine	HMDB0001860	beta-citrylglutamate	HMDB0241915	GCST90199654	GCST90199911	19:41091229-41591229	-0.0549780529898562	0.1660554863164557	0.7405822270148275
MR-link 2	sulfate*	HMDB01448	cortisol	HMDB0000063	GCST90199896	GCST90200378	7:122557611-123057611	-0.0602210200183796	0.170436426314302	0.7238379016404992
MR-link 2	dehydroepiandrosterone sulfate (dhea-s)	HMDB0001032	gluconate	HMDB0000625	GCST90199673	GCST90200373	5:77737524-78237524	0.2302709890786925	0.7391901129940359	0.7554068987289266
MR-link 2	dehydroepiandrosterone sulfate (dhea-s)	HMDB0001032	gluconate	HMDB0000625	GCST90199673	GCST90200373	7:98825038-100067196	-0.1951634383523723	0.1074274068704079	0.0692629643620883
MR-link 2	dehydroepiandrosterone sulfate (dhea-s)	HMDB0001032	gluconate	HMDB0000625	GCST90199673	GCST90200373	13:22064146-22564146	-0.2171031009520394	0.2054905405378281	0.2907346302529242
MR-link 2	dehydroepiandrosterone sulfate (dhea-s)	HMDB0001032	gluconate	HMDB0000625	GCST90199673	GCST90200373	16:81331584-81831584	0.0426497589977739	0.2192565763734838	0.8457688450479693
MR-link 2	glycerophosphorylcholine (gpc)	HMDB0000086	citrate	HMDB0000094	GCST90199629	M01564	1:40156715-40656715	-0.1331946554330542	0.1755226837749147	0.4479447906768944
MR-link 2	glycerophosphorylcholine (gpc)	HMDB0000086	leucine	HMDB0000687	GCST90199629	met-d-Leu	1:40156715-40656715	0.0092455921145895	0.0457466067466607	0.8398350806986888
MR-link 2	glycerol 3-phosphate	HMDB0000126	taurocholate	HMDB0000036	GCST90199638	M18497	1:20921386-22251981	0.0303256070034336	0.0762538174519848	0.6908565213510474
MR-link 2	glycerol 3-phosphate	HMDB0000126	valine	HMDB0000883	GCST90199638	bioa_022	1:20921386-22251981	0.049951772718534	0.0153738865363712	0.0011575811883728
MR-link 2	kynurenine	HMDB0000684	pyruvate	HMDB0000243	GCST90199636	M00599	8:39554593-40054593	-0.1170125837879585	0.1890877971585958	0.5360305090546387
MR-link 2	kynurenine	HMDB0000684	pyruvate	HMDB0000243	GCST90199636	M00599	12:111809557-113090766	0.0751381247975066	0.2639979373371669	0.7759380967938997
MR-link 2	kynurenine	HMDB0000684	pyruvate	HMDB0000243	GCST90199636	M00599	16:87568373-88128072	-0.0157745386968613	0.0768129844193079	0.8372885891739776
MR-link 2	paraxanthine	HMDB0001860	alpha-ketobutyrate	HMDB0000005	GCST90199654	GCST90200438	19:41091229-41591229	-0.1477756135885636	0.1743057620986074	0.3965519563820772
MR-link 2	paraxanthine	HMDB0001860	sphingosine	HMDB0000252	GCST90199654	GCST90200385	19:41091229-41591229	0.3319732474176139	0.1962341047224563	0.0906992878910114
MR-link 2	kynurenine	HMDB0000684	dehydroepiandrosterone sulfate (dhea-s)	HMDB0001032	GCST90199636	GCST90199673	1:241463402-241963402	0.0504596667764999	0.2531832932414242	0.8420273487255273
MR-link 2	kynurenine	HMDB0000684	dehydroepiandrosterone sulfate (dhea-s)	HMDB0001032	GCST90199636	GCST90199673	8:39554593-40054593	0.0293149908315592	0.2133733068365544	0.8907238973440634
MR-link 2	kynurenine	HMDB0000684	dehydroepiandrosterone sulfate (dhea-s)	HMDB0001032	GCST90199636	GCST90199673	12:111809557-113090766	-0.584932184049578	0.2280221359259765	0.0103103574743954
MR-link 2	kynurenine	HMDB0000684	dehydroepiandrosterone sulfate (dhea-s)	HMDB0001032	GCST90199636	GCST90199673	16:87568373-88128072	-0.0456131851839591	0.0719259618001562	0.5259708091896012
MR-link 2	paraxanthine	HMDB0001860	cysteine	HMDB0000574	GCST90199654	GCST90200439	19:41091229-41591229	0.0177993139703099	0.2415543232554727	0.9412597707597842
MR-link 2	4-methyl-2-oxopentanoate	HMDB0000695	2-hydroxyglutarate	HMDB0059655	GCST90199655	GCST90199865	4:88953670-89453670	0.0858472387926152	0.1844220694348056	0.6415782295626908
MR-link 2	1-stearoyl-2-oleoyl-gps (18:0/18:1)	HMDB0010163	glycerophosphoethanolamine	HMDB0000114	GCST90199652	GCST90199808	3:56598999-57098999	0.396047875605357	0.1376784091670697	0.0040196478398341
MR-link 2	theobromine	HMDB0002825	betaine	HMDB0000043	GCST90199644	GCST90200425	19:41121480-41621480	-0.1592401864070554	0.1431691309167018	0.2660297129277946
MR-link 2	paraxanthine	HMDB0001860	leucine	HMDB0000687	GCST90199654	GCST90200389	19:41091229-41591229	-0.1164129031616044	0.1951743352681877	0.5508706400128199
MR-link 2	7-methylxanthine	HMDB0001991	3-(4-hydroxyphenyl)lactate	HMDB0000755	GCST90199754	GCST90200371	1:197801712-198301712	0.234956419067591	0.4169775190270424	0.5731114601759983
MR-link 2	7-methylxanthine	HMDB0001991	3-(4-hydroxyphenyl)lactate	HMDB0000755	GCST90199754	GCST90200371	15:74777880-75578595	-0.164813394971432	0.1754282860393523	0.3474784210355212
MR-link 2	7-methylxanthine	HMDB0001991	anthranilate	HMDB0001123	GCST90199754	GCST90200324	1:197801712-198301712	-0.6027920409590133	0.5142227586928018	0.2411010610153219
MR-link 2	7-methylxanthine	HMDB0001991	anthranilate	HMDB0001123	GCST90199754	GCST90200324	15:74777880-75578595	-0.0466351892032108	0.3078148284103743	0.8795781264026797
MR-link 2	dehydroepiandrosterone sulfate (dhea-s)	HMDB0001032	serine	HMDB0000187	GCST90199673	bioa_018	7:98825038-100067196	-0.0893531094285086	0.0511159452688541	0.0804557718994295
MR-link 2	7-methylxanthine	HMDB0001991	kynurenate	HMDB0000715	GCST90199754	GCST90200454	1:197801712-198301712	0.0185781461952364	0.3326943949137609	0.9554680931011712
MR-link 2	7-methylxanthine	HMDB0001991	kynurenate	HMDB0000715	GCST90199754	GCST90200454	15:74777880-75578595	-0.0982964007938111	0.2305864435868181	0.669897473433078
MR-link 2	7-methylxanthine	HMDB0001991	sulfate*	HMDB01448	GCST90199754	GCST90199896	1:197801712-198301712	0.1307252448895607	0.357044926399272	0.7142672659877538
MR-link 2	7-methylxanthine	HMDB0001991	sulfate*	HMDB01448	GCST90199754	GCST90199896	15:74777880-75578595	0.0087009634888168	0.1874494666633067	0.9629773700614052
MR-link 2	7-methylxanthine	HMDB0001991	4-hydroxy-2-oxoglutaric acid	HMDB0002070	GCST90199754	GCST90199897	1:197801712-198301712	-0.5931585026838746	0.4160723014810732	0.1539797896061651
MR-link 2	7-methylxanthine	HMDB0001991	4-hydroxy-2-oxoglutaric acid	HMDB0002070	GCST90199754	GCST90199897	15:74777880-75578595	0.0216586568893568	0.2142632930595982	0.9194835339686868
MR-link 2	glutamine	HMDB0000641	phenylalanine	HMDB0000159	met-d-Gln	GCST90200396	1:213912734-214412734	0.6825353421713736	0.5479643610099144	0.2129173593823616
MR-link 2	glutamine	HMDB0000641	phenylalanine	HMDB0000159	met-d-Gln	GCST90200396	2:26939063-28767861	0.5922844467934882	0.2100742628505669	0.004811275632132
MR-link 2	glutamine	HMDB0000641	phenylalanine	HMDB0000159	met-d-Gln	GCST90200396	2:190998205-192033792	0.0173792817353379	0.2560098672378348	0.94587701809811
MR-link 2	glutamine	HMDB0000641	phenylalanine	HMDB0000159	met-d-Gln	GCST90200396	2:211168890-211668890	-0.4286458023164072	0.5237895061267221	0.4131544644150913
MR-link 2	glutamine	HMDB0000641	phenylalanine	HMDB0000159	met-d-Gln	GCST90200396	3:38941335-39441335	-0.6220820272741432	0.8269294383864383	0.4518830203051481
MR-link 2	glutamine	HMDB0000641	phenylalanine	HMDB0000159	met-d-Gln	GCST90200396	3:52085887-52937605	-0.3099546848760018	0.645608852152648	0.6311586286165942
MR-link 2	glutamine	HMDB0000641	phenylalanine	HMDB0000159	met-d-Gln	GCST90200396	3:121763465-122263465	-0.7420130262205358	0.8284517851846189	0.3704331545004895
MR-link 2	glutamine	HMDB0000641	phenylalanine	HMDB0000159	met-d-Gln	GCST90200396	3:159689586-160441236	0.2391322963621964	0.4883207008710621	0.6243438117342601
MR-link 2	glutamine	HMDB0000641	phenylalanine	HMDB0000159	met-d-Gln	GCST90200396	4:17991903-18491903	0.3320838833170139	0.6016935564573749	0.5810063812350533
MR-link 2	glutamine	HMDB0000641	phenylalanine	HMDB0000159	met-d-Gln	GCST90200396	5:55611894-56111894	-3.513354603549904	2.173779168059866	0.1060418608259337
MR-link 2	glutamine	HMDB0000641	phenylalanine	HMDB0000159	met-d-Gln	GCST90200396	5:127968645-128468645	1.167836572659354	1.5947600483386966	0.4639878558495248
MR-link 2	glutamine	HMDB0000641	phenylalanine	HMDB0000159	met-d-Gln	GCST90200396	5:174698943-175198943	-1.0426914582062068	0.9594971395044962	0.2771666879126833
MR-link 2	glutamine	HMDB0000641	phenylalanine	HMDB0000159	met-d-Gln	GCST90200396	6:20425792-20925792	0.7288063196908086	0.6050496456001021	0.2283810465472219
MR-link 2	glutamine	HMDB0000641	phenylalanine	HMDB0000159	met-d-Gln	GCST90200396	6:56020405-56520405	-0.1405401774760107	1.1302660012766583	0.9010440441651364
MR-link 2	glutamine	HMDB0000641	phenylalanine	HMDB0000159	met-d-Gln	GCST90200396	6:126492728-127693092	0.1909581461690485	0.3837328306663994	0.6187426912121533
MR-link 2	glutamine	HMDB0000641	phenylalanine	HMDB0000159	met-d-Gln	GCST90200396	6:131635614-132135614	-0.5756199627927976	0.5594333199712077	0.3035106907681127
MR-link 2	glutamine	HMDB0000641	phenylalanine	HMDB0000159	met-d-Gln	GCST90200396	7:1635600-2135600	-1.2928780234716453	1.039514994802175	0.2135982286979048
MR-link 2	glutamine	HMDB0000641	phenylalanine	HMDB0000159	met-d-Gln	GCST90200396	7:72772933-73272933	-0.4479838873403031	0.3170430326496525	0.1576537930478708
MR-link 2	glutamine	HMDB0000641	phenylalanine	HMDB0000159	met-d-Gln	GCST90200396	8:17124777-17669461	0.4714564743484585	0.4336168385852296	0.2769196483180904
MR-link 2	glutamine	HMDB0000641	phenylalanine	HMDB0000159	met-d-Gln	GCST90200396	8:126231747-126731747	0.4857265236432031	0.9819618530461292	0.6208478535189037
MR-link 2	glutamine	HMDB0000641	phenylalanine	HMDB0000159	met-d-Gln	GCST90200396	9:4040541-4540541	1.1140821722088066	0.6524136996092519	0.0877047431811476
MR-link 2	glutamine	HMDB0000641	phenylalanine	HMDB0000159	met-d-Gln	GCST90200396	9:21884172-22384172	0.6912805563268276	0.6797412740878414	0.3091648506570503
MR-link 2	glutamine	HMDB0000641	phenylalanine	HMDB0000159	met-d-Gln	GCST90200396	10:22676227-23176227	0.4651268503512851	1.0097299450310449	0.6450534629886905
MR-link 2	glutamine	HMDB0000641	phenylalanine	HMDB0000159	met-d-Gln	GCST90200396	10:98828483-99609412	-0.078990619896908	0.2309790196106452	0.7323645921410867
MR-link 2	glutamine	HMDB0000641	phenylalanine	HMDB0000159	met-d-Gln	GCST90200396	10:114535278-115035278	1.3702005138190412	0.6941205166888247	0.0483806595053232
MR-link 2	glutamine	HMDB0000641	phenylalanine	HMDB0000159	met-d-Gln	GCST90200396	11:8005408-8505408	-0.2206434169402238	0.3904268340363044	0.5719827311699714
MR-link 2	glutamine	HMDB0000641	phenylalanine	HMDB0000159	met-d-Gln	GCST90200396	11:73860169-74360169	-0.4042398178850818	0.6224085082718347	0.5160303083156288
MR-link 2	glutamine	HMDB0000641	phenylalanine	HMDB0000159	met-d-Gln	GCST90200396	12:4051876-4551876	0.2758069448338126	0.8927676309179435	0.7573711622474999
MR-link 2	glutamine	HMDB0000641	phenylalanine	HMDB0000159	met-d-Gln	GCST90200396	12:46377388-47736079	0.3574998360435162	0.2199745618320238	0.104122682945574
MR-link 2	glutamine	HMDB0000641	phenylalanine	HMDB0000159	met-d-Gln	GCST90200396	12:55949170-57674145	-0.1424495580731803	0.0773701006566195	0.0656003428161322
MR-link 2	glutamine	HMDB0000641	phenylalanine	HMDB0000159	met-d-Gln	GCST90200396	12:57753270-58582050	-0.1999877013984609	0.3092410422303678	0.5178229426054175
MR-link 2	glutamine	HMDB0000641	phenylalanine	HMDB0000159	met-d-Gln	GCST90200396	12:59330993-60240767	0.5549458084884914	0.3845285249262303	0.1489683570860686
MR-link 2	glutamine	HMDB0000641	phenylalanine	HMDB0000159	met-d-Gln	GCST90200396	14:21242229-21782312	-0.1765405103879505	0.3139049041395034	0.5738426677769164
MR-link 2	glutamine	HMDB0000641	phenylalanine	HMDB0000159	met-d-Gln	GCST90200396	14:74940531-75440531	-0.6564521413613396	0.6206353389613743	0.2901877211028274
MR-link 2	glutamine	HMDB0000641	phenylalanine	HMDB0000159	met-d-Gln	GCST90200396	14:94594947-95094947	0.2188855294372971	0.8688134753304027	0.8010904103569523
MR-link 2	glutamine	HMDB0000641	phenylalanine	HMDB0000159	met-d-Gln	GCST90200396	14:100545139-101045139	-0.3132053014352409	0.6191949017290523	0.6129783271408527
MR-link 2	glutamine	HMDB0000641	phenylalanine	HMDB0000159	met-d-Gln	GCST90200396	16:70118909-70618909	-0.5853343622300883	0.7324028785851231	0.4241760496264776
MR-link 2	glutamine	HMDB0000641	phenylalanine	HMDB0000159	met-d-Gln	GCST90200396	17:6935779-7435779	1.279393327626697	0.8457952821322636	0.1303682576530424
MR-link 2	glutamine	HMDB0000641	phenylalanine	HMDB0000159	met-d-Gln	GCST90200396	17:25345818-25845818	0.6238028939184042	0.6206677653553271	0.3148721876231144
MR-link 2	glutamine	HMDB0000641	phenylalanine	HMDB0000159	met-d-Gln	GCST90200396	18:31306350-31806350	-0.2384316993880427	0.6748761375113838	0.7238658114283958
MR-link 2	glutamine	HMDB0000641	phenylalanine	HMDB0000159	met-d-Gln	GCST90200396	22:44074730-44574730	-0.1991325704548875	0.8262483845719468	0.8095488225532124
MR-link 2	sphinganine-1-phosphate	HMDB0001383	myo-inositol	HMDB0000211	GCST90199845	M19934	17:74160792-74669333	0.10043339937369	0.2043408408673431	0.6230732808927617
MR-link 2	sphinganine-1-phosphate	HMDB0001383	valine	HMDB0000883	GCST90199845	met-d-Val	3:56698451-57198451	0.0		1.0
MR-link 2	sphinganine-1-phosphate	HMDB0001383	valine	HMDB0000883	GCST90199845	met-d-Val	17:74160792-74669333	0.0353048984997631	0.0484040934765466	0.4657702489473764
MR-link 2	sphinganine-1-phosphate	HMDB0001383	paraxanthine	HMDB0001860	GCST90199845	M18254	17:74160792-74669333	0.2110812851709374	0.1807070426027143	0.2427722585614983
MR-link 2	sphinganine-1-phosphate	HMDB0001383	3-hydroxybutyrate (bhba)	HMDB0000011	GCST90199845	M00542	17:74160792-74669333	-0.0462512769630064	0.1847724820432807	0.8023439535081257
MR-link 2	sphinganine-1-phosphate	HMDB0001383	acetoacetate	HMDB0000060	GCST90199845	met-d-Acetoacetate	3:56698451-57198451	0.0		1.0
MR-link 2	sphinganine-1-phosphate	HMDB0001383	acetoacetate	HMDB0000060	GCST90199845	met-d-Acetoacetate	17:74160792-74669333	-0.005179230763194	0.0407118186580932	0.8987687414548083
MR-link 2	2-hydroxyglutarate	HMDB0059655	4-methyl-2-oxopentanoate	HMDB0000695	GCST90199865	GCST90199655	2:242459363-242959363	0.29422826328756	0.3951512254877942	0.4565156173739779
MR-link 2	2-hydroxyglutarate	HMDB0059655	4-methyl-2-oxopentanoate	HMDB0000695	GCST90199865	GCST90199655	14:91386532-91886532	0.1244091133877339	0.1615892643638159	0.4413535647843147
MR-link 2	sphinganine-1-phosphate	HMDB0001383	kynurenate	HMDB0000715	GCST90199845	GCST90200454	3:56698451-57198451	0.0		1.0
MR-link 2	sphinganine-1-phosphate	HMDB0001383	kynurenate	HMDB0000715	GCST90199845	GCST90200454	17:74160792-74669333	-0.0144035193861914	0.1495419767871728	0.9232683594096412
MR-link 2	sphinganine-1-phosphate	HMDB0001383	taurochenodeoxycholate	HMDB0000951	GCST90199845	M18494	17:74160792-74669333	0.4051316454081098	0.2069023767908923	0.0502204903859826
MR-link 2	2-hydroxyglutarate	HMDB0059655	n-acetylaspartate (naa)	HMDB0000812	GCST90199865	GCST90199665	2:242459363-242959363	0.1688290878848226	0.1635963491298776	0.3020788308260637
MR-link 2	2-hydroxyglutarate	HMDB0059655	n-acetylaspartate (naa)	HMDB0000812	GCST90199865	GCST90199665	14:91386532-91886532	0.2438622755235163	0.1471447440589834	0.097459810732333
MR-link 2	sphinganine-1-phosphate	HMDB0001383	5-acetylamino-6-formylamino-3-methyluracil	HMDB0011105	GCST90199845	GCST90200680	3:56698451-57198451	0.0		1.0
MR-link 2	sphinganine-1-phosphate	HMDB0001383	5-acetylamino-6-formylamino-3-methyluracil	HMDB0011105	GCST90199845	GCST90200680	17:74160792-74669333	0.2346877031543745	0.1569282548427686	0.1347815104539933
MR-link 2	sphinganine-1-phosphate	HMDB0001383	arachidonate (20:4n6)	HMDB0001043	GCST90199845	M01110	17:74160792-74669333	0.2285877336201484	0.2260782295138395	0.3119684946854952
MR-link 2	sphinganine-1-phosphate	HMDB0001383	1-methylurate	HMDB0003099	GCST90199845	M34395	17:74160792-74669333	0.091091167582735	0.2082484168333895	0.6618097589345142
MR-link 2	sphinganine-1-phosphate	HMDB0001383	glutamate	HMDB0000148	GCST90199845	M32322	17:74160792-74669333	0.1201493265117558	0.1988635982365711	0.5457242513587605
MR-link 2	n-formylanthranilic acid	HMDB0004089	urate	HMDB0000289	GCST90199960	M01604	2:143548189-144048189	-0.0407811936630397	0.1530236194974244	0.7898521512135969
MR-link 2	n-formylanthranilic acid	HMDB0004089	urate	HMDB0000289	GCST90199960	M01604	17:75643177-76448530	0.0026160316371235	0.051802670456064	0.9597239989527042
MR-link 2	n-formylanthranilic acid	HMDB0004089	phenylalanine	HMDB0000159	GCST90199960	bioa_016	2:143548189-144048189	0.1187288458027931	0.0389830447872076	0.002321752510302
MR-link 2	n-formylanthranilic acid	HMDB0004089	phenylalanine	HMDB0000159	GCST90199960	bioa_016	17:75643177-76448530	-0.0057928383723828	0.0159623734746904	0.716675232562529
MR-link 2	n-formylanthranilic acid	HMDB0004089	aspartate	HMDB0000191	GCST90199960	bioa_004	2:143548189-144048189	-0.0781689947111052	0.0748030109144421	0.2960239067847598
MR-link 2	n-formylanthranilic acid	HMDB0004089	aspartate	HMDB0000191	GCST90199960	bioa_004	17:75643177-76448530	0.0198895930332232	0.0256938989269536	0.4388729031389891
MR-link 2	succinylcarnitine (c4-dc)	HMDB0061717	succinylcarnitine (c4-dc)	HMDB0061717	GCST90199848	M37058	3:67166322-67666322	0.7240045295465594	0.1647925519286306	1.1157616370572171e-05
MR-link 2	succinylcarnitine (c4-dc)	HMDB0061717	succinylcarnitine (c4-dc)	HMDB0061717	GCST90199848	M37058	6:160244521-160744521	0.4294791671508075	0.1750428959856282	0.0141447874245669
MR-link 2	succinylcarnitine (c4-dc)	HMDB0061717	succinylcarnitine (c4-dc)	HMDB0061717	GCST90199848	M37058	9:131623256-132123256	0.7338404185187768	0.175547802314699	2.911397853110687e-05
MR-link 2	succinylcarnitine (c4-dc)	HMDB0061717	succinylcarnitine (c4-dc)	HMDB0061717	GCST90199848	M37058	13:48285828-48785828	0.2981065929954425	0.2175648990296496	0.1706256712428532
MR-link 2	succinylcarnitine (c4-dc)	HMDB0061717	succinylcarnitine (c4-dc)	HMDB0061717	GCST90199848	M37058	15:63180456-63733977	0.8495978245538798	0.1147982775577976	1.353777422762823e-13
MR-link 2	succinylcarnitine (c4-dc)	HMDB0061717	succinylcarnitine (c4-dc)	HMDB0061717	GCST90199848	M37058	16:15885043-16385043	1.0666417776511132	0.3098363322677697	0.0005761561694474
MR-link 2	n-formylanthranilic acid	HMDB0004089	methionine	HMDB0000696	GCST90199960	M01302	2:143548189-144048189	-0.1065238168607498	0.1349156440867663	0.4297855517804608
MR-link 2	n-formylanthranilic acid	HMDB0004089	methionine	HMDB0000696	GCST90199960	M01302	17:75643177-76448530	0.0955830217135932	0.0501550750204835	0.0566826811878778
MR-link 2	n-formylanthranilic acid	HMDB0004089	alpha-tocopherol	HMDB0001893	GCST90199960	M01561	2:143548189-144048189	-0.1112320668782348	0.1544356792549836	0.4713720049846009
MR-link 2	n-formylanthranilic acid	HMDB0004089	alpha-tocopherol	HMDB0001893	GCST90199960	M01561	17:75643177-76448530	-0.011634387310073	0.0520655970515563	0.8231803663303423
MR-link 2	retinol (vitamin a)	HMDB0000305	4-hydroxyphenylpyruvate	HMDB0000707	GCST90200405	GCST90200300	18:28939457-29439457	-0.2604704607534504	0.2153239733646637	0.2264064196218168
MR-link 2	retinol (vitamin a)	HMDB0000305	4-hydroxyphenylpyruvate	HMDB0000707	GCST90200405	GCST90200300	20:38915692-39415692	-0.0816661475126756	0.2066597349016315	0.6927159312092375
MR-link 2	serine	HMDB0000187	asparagine	HMDB0000168	GCST90200415	bioa_003	1:119778579-120514573	-0.0225961048557925	0.0440646972623669	0.6080955465354632
MR-link 2	serine	HMDB0000187	asparagine	HMDB0000168	GCST90200415	bioa_003	2:211290507-212040821	-0.1638335837695152	0.0695653382966681	0.0185175385510163
MR-link 2	serine	HMDB0000187	asparagine	HMDB0000168	GCST90200415	bioa_003	7:55905219-56847625	-0.0246563064494153	0.0608515919285909	0.685339667826822
MR-link 2	n-formylanthranilic acid	HMDB0004089	phenylalanine	HMDB0000159	GCST90199960	M00064	2:143548189-144048189	0.0717070165344399	0.1324986133733984	0.5883761510598029
MR-link 2	n-formylanthranilic acid	HMDB0004089	phenylalanine	HMDB0000159	GCST90199960	M00064	17:75643177-76448530	0.00930672837635	0.0503393396590666	0.8533232944283577
MR-link 2	phenylalanine	HMDB0000159	taurine	HMDB0000251	bioa_016	GCST90200420	3:186202917-186702917	-0.9436833206491098	0.3883230808305509	0.015092576669413
MR-link 2	phenylalanine	HMDB0000159	taurine	HMDB0000251	bioa_016	GCST90200420	4:155231289-155731289	1.3042828601099952	0.4922647765951317	0.0080597726393484
MR-link 2	phenylalanine	HMDB0000159	taurine	HMDB0000251	bioa_016	GCST90200420	4:186893802-187393802	0.0295259169398909	0.3274695914450246	0.9281570161011148
MR-link 2	phenylalanine	HMDB0000159	taurine	HMDB0000251	bioa_016	GCST90200420	5:176539719-177067143	-0.0643791043159892	0.4376370419786211	0.8830482285286009
MR-link 2	phenylalanine	HMDB0000159	taurine	HMDB0000251	bioa_016	GCST90200420	6:52381188-52881188	0.4784499076908489	0.7028113521996822	0.4960197157639678
MR-link 2	phenylalanine	HMDB0000159	taurine	HMDB0000251	bioa_016	GCST90200420	11:57020509-57520509	-0.4127102333151911	0.6492210347855429	0.5249715531642696
MR-link 2	phenylalanine	HMDB0000159	taurine	HMDB0000251	bioa_016	GCST90200420	12:103007876-103562619	0.1951187471230231	0.1560045779916877	0.2110350102352896
MR-link 2	phenylalanine	HMDB0000159	taurine	HMDB0000251	bioa_016	GCST90200420	14:55086875-55586875	-0.8178243831317522	0.8218171512150807	0.3196674310200563
MR-link 2	phenylalanine	HMDB0000159	taurine	HMDB0000251	bioa_016	GCST90200420	19:45142254-45642254	0.0415584196943485	0.8289161727281864	0.9600141287919696
MR-link 2	lactate	HMDB0000190	cortisone	HMDB0002802	met-d-Lactate	M01769	2:27348097-28101918	-0.187488753441283	0.6512022238880514	0.77341431406039
MR-link 2	lactate	HMDB0000190	cortisone	HMDB0002802	met-d-Lactate	M01769	6:135171067-135671067	0.0533896163741678	0.4960064677437247	0.9142820972498285
MR-link 2	lactate	HMDB0000190	cortisone	HMDB0002802	met-d-Lactate	M01769	8:106333124-106833124	-1.3317121979582334	1.4961240840056325	0.3734078325042086
MR-link 2	lactate	HMDB0000190	cortisone	HMDB0002802	met-d-Lactate	M01769	9:4513176-5186407	-0.4967702748950661	0.4614093320419003	0.2816425491732073
MR-link 2	lactate	HMDB0000190	cortisone	HMDB0002802	met-d-Lactate	M01769	10:2727379-3389269	-0.0824733408409164	0.3086903310595976	0.789336913843548
MR-link 2	lactate	HMDB0000190	cortisone	HMDB0002802	met-d-Lactate	M01769	11:118839742-119339742	0.0464146609901856	0.961933538565781	0.96151586914773
MR-link 2	lactate	HMDB0000190	cortisone	HMDB0002802	met-d-Lactate	M01769	12:111162908-111662908	-0.3402831681979201	0.693474337842744	0.6236434299316769
MR-link 2	lactate	HMDB0000190	cortisone	HMDB0002802	met-d-Lactate	M01769	12:111682800-113133476	0.4693785452438861	0.3990977651538001	0.2395552546741311
MR-link 2	acetone	HMDB0001659	lactate	HMDB0000190	met-d-Acetone	GCST90200408	1:120074995-120574995	0.1534131010074092	0.686779128874635	0.8232393390856741
MR-link 2	acetone	HMDB0001659	lactate	HMDB0000190	met-d-Acetone	GCST90200408	5:41206969-43455198	-0.0760024023224292	0.247631172170932	0.758905977761301
MR-link 2	acetone	HMDB0001659	lactate	HMDB0000190	met-d-Acetone	GCST90200408	6:166522838-167022838	-0.6972503851963734	1.5016920859957652	0.6424257879370696
MR-link 2	acetone	HMDB0001659	lactate	HMDB0000190	met-d-Acetone	GCST90200408	8:126241733-126741733	0.3357520806405316	0.6727256370280099	0.6177144715725388
MR-link 2	acetone	HMDB0001659	lactate	HMDB0000190	met-d-Acetone	GCST90200408	10:135065795-135607239	0.1729840460322199	0.3905781186691611	0.6578436284193123
MR-link 2	acetone	HMDB0001659	lactate	HMDB0000190	met-d-Acetone	GCST90200408	11:116461180-116961180	0.4226321411306656	0.7290816887253555	0.5621322204851631
MR-link 2	acetone	HMDB0001659	lactate	HMDB0000190	met-d-Acetone	GCST90200408	12:122365033-122865033	-1.127897850487496	0.5704261513929065	0.0480088741126801
MR-link 2	acetone	HMDB0001659	lactate	HMDB0000190	met-d-Acetone	GCST90200408	12:123068455-124007504	-0.0954485890094842	0.8157407532582696	0.9068533302766564
MR-link 2	acetone	HMDB0001659	lactate	HMDB0000190	met-d-Acetone	GCST90200408	13:42058883-42558883	-0.2225079746833013	0.9127754415045428	0.8074083575617483
MR-link 2	acetone	HMDB0001659	lactate	HMDB0000190	met-d-Acetone	GCST90200408	17:6935779-7435779	1.486501921788553	0.5072279652312897	0.0033826591244243
MR-link 2	acetone	HMDB0001659	lactate	HMDB0000190	met-d-Acetone	GCST90200408	19:45929043-46429043	0.055746999261669	0.7356603201207449	0.9395955770067432
MR-link 2	3-methyl-2-oxobutyrate	HMDB0000019	tyrosine	HMDB0000158	M21047	bioa_021	4:88976422-89476422	-0.039173398028626	0.0698211228893406	0.574760942699316
MR-link 2	serine	HMDB0000187	2-hydroxyglutarate	HMDB0059655	M32315	GCST90199865	1:119966025-120466025	-0.1004779751536655	0.0759183614505195	0.1856690522216404
MR-link 2	serine	HMDB0000187	2-hydroxyglutarate	HMDB0059655	M32315	GCST90199865	2:211323559-211823559	0.0709199729958236	0.1450417481617848	0.6248682596352653
MR-link 2	serine	HMDB0000187	2-hydroxyglutarate	HMDB0059655	M32315	GCST90199865	7:55822010-56322010	-0.2378137215627698	0.1904315026879345	0.2117327376141145
MR-link 2	2-hydroxyglutarate	HMDB0059655	dimethylglycine	HMDB0000092	GCST90199865	GCST90200424	2:242459363-242959363	0.0479206980780213	0.1802992216482334	0.7904053537781767
MR-link 2	2-hydroxyglutarate	HMDB0059655	dimethylglycine	HMDB0000092	GCST90199865	GCST90200424	14:91386532-91886532	0.0333636882144008	0.1490032481247813	0.8228253973305322
MR-link 2	lactate	HMDB0000190	alpha-ketoglutarate	HMDB0000208	met-d-Lactate	GCST90200455	2:27348097-28101918	1.3174480677059388	0.686363388469784	0.054925959994333
MR-link 2	lactate	HMDB0000190	alpha-ketoglutarate	HMDB0000208	met-d-Lactate	GCST90200455	6:135171067-135671067	0.0446260408270348	0.4812766148952672	0.9261225856165474
MR-link 2	lactate	HMDB0000190	alpha-ketoglutarate	HMDB0000208	met-d-Lactate	GCST90200455	8:106333124-106833124	0.1237742221022546	0.8098137530310389	0.878522224655058
MR-link 2	lactate	HMDB0000190	alpha-ketoglutarate	HMDB0000208	met-d-Lactate	GCST90200455	9:4513176-5186407	0.2911511789668408	0.3381703704675039	0.3892600465614132
MR-link 2	lactate	HMDB0000190	alpha-ketoglutarate	HMDB0000208	met-d-Lactate	GCST90200455	10:2727379-3389269	-0.1725919850364803	0.2967428758874559	0.5608217747895314
MR-link 2	lactate	HMDB0000190	alpha-ketoglutarate	HMDB0000208	met-d-Lactate	GCST90200455	11:118839742-119339742	2.0186508565595327	0.621771600198808	0.0011678767209304
MR-link 2	lactate	HMDB0000190	alpha-ketoglutarate	HMDB0000208	met-d-Lactate	GCST90200455	12:111682800-113133476	-0.2025855355399347	0.4186048837160748	0.6284184686035483
MR-link 2	lactate	HMDB0000190	alpha-ketoglutarate	HMDB0000208	met-d-Lactate	GCST90200455	20:8379807-8879807	-0.8403945370489563	0.6427810021671044	0.1910649338335576
MR-link 2	lactate	HMDB0000190	alpha-ketoglutarate	HMDB0000208	met-d-Lactate	GCST90200455	22:21708872-22208872	0.2053865859078659	0.9324562121505712	0.8256655130695645
MR-link 2	phenylalanine	HMDB0000159	n-acetylglucosaminylasparagine	HMDB0000489	bioa_016	GCST90200316	3:186202917-186702917	0.0025633744851041	0.3945565419624567	0.994816300530874
MR-link 2	phenylalanine	HMDB0000159	n-acetylglucosaminylasparagine	HMDB0000489	bioa_016	GCST90200316	4:155231289-155731289	0.3539535338342516	0.4651863584519868	0.4467254870857085
MR-link 2	phenylalanine	HMDB0000159	n-acetylglucosaminylasparagine	HMDB0000489	bioa_016	GCST90200316	4:186893802-187393802	0.0715486048251756	0.2253335221216999	0.7508466929963558
MR-link 2	phenylalanine	HMDB0000159	n-acetylglucosaminylasparagine	HMDB0000489	bioa_016	GCST90200316	5:176539719-177067143	0.020184540343649	0.3160223919638331	0.9490732608663373
MR-link 2	phenylalanine	HMDB0000159	n-acetylglucosaminylasparagine	HMDB0000489	bioa_016	GCST90200316	6:52381188-52881188	0.8564195723228496	0.6339055815478879	0.1766887969224535
MR-link 2	phenylalanine	HMDB0000159	n-acetylglucosaminylasparagine	HMDB0000489	bioa_016	GCST90200316	11:57020509-57520509	0.720456081994732	0.5642949528488487	0.2016952162030438
MR-link 2	phenylalanine	HMDB0000159	n-acetylglucosaminylasparagine	HMDB0000489	bioa_016	GCST90200316	12:103007876-103562619	0.2246896377135935	0.1545541819244112	0.1460039741116848
MR-link 2	phenylalanine	HMDB0000159	n-acetylglucosaminylasparagine	HMDB0000489	bioa_016	GCST90200316	14:55086875-55586875	-1.3544464086271466	0.7808944604864834	0.0828328186077255
MR-link 2	phenylalanine	HMDB0000159	n-acetylglucosaminylasparagine	HMDB0000489	bioa_016	GCST90200316	19:45142254-45642254	2.585746578108774	0.7227250943292618	0.0003465337442636
MR-link 2	glucose	HMDB0000122	methionine	HMDB0000696	met-d-Glucose	M01302	2:165251927-165751927	0.6656871045880816	0.6218584168184452	0.2844032295702434
MR-link 2	glucose	HMDB0000122	methionine	HMDB0000696	met-d-Glucose	M01302	2:169498833-170056652	-0.1413633790595517	0.1626026313291091	0.3846396433972104
MR-link 2	glucose	HMDB0000122	methionine	HMDB0000696	met-d-Glucose	M01302	3:122819058-123319058	0.0763722273186309	0.4793804361490745	0.8734211419748295
MR-link 2	glucose	HMDB0000122	methionine	HMDB0000696	met-d-Glucose	M01302	3:151951767-152451767	-0.1963128803332836	0.7555422735004881	0.7949945704736432
MR-link 2	glucose	HMDB0000122	methionine	HMDB0000696	met-d-Glucose	M01302	3:170377909-170877909	-0.3027197103298188	0.368150297922607	0.4109220646955063
MR-link 2	glucose	HMDB0000122	methionine	HMDB0000696	met-d-Glucose	M01302	4:185468314-185968314	0.4510578653758781	1.029828504282427	0.6613912245281085
MR-link 2	glucose	HMDB0000122	methionine	HMDB0000696	met-d-Glucose	M01302	5:95479406-95979406	-1.1648482214503626	0.8295334224502058	0.1602530612976571
MR-link 2	glucose	HMDB0000122	methionine	HMDB0000696	met-d-Glucose	M01302	6:7000270-7500270	0.0141556187868644	0.6598196050320928	0.9828836802675436
MR-link 2	glucose	HMDB0000122	methionine	HMDB0000696	met-d-Glucose	M01302	7:14801789-15301789	-0.6237169666106928	0.3866953918520169	0.1067572621605204
MR-link 2	glucose	HMDB0000122	methionine	HMDB0000696	met-d-Glucose	M01302	7:43935955-44473721	-0.0832252875118977	0.2601970832455905	0.7490783992343748
MR-link 2	glucose	HMDB0000122	methionine	HMDB0000696	met-d-Glucose	M01302	8:117934783-118434783	0.8083033165727671	0.7958951050918053	0.309824545043019
MR-link 2	glucose	HMDB0000122	methionine	HMDB0000696	met-d-Glucose	M01302	9:21884068-22384068	1.2044172159709534	0.7266532160896185	0.0974213450367732
MR-link 2	glucose	HMDB0000122	methionine	HMDB0000696	met-d-Glucose	M01302	10:2888477-3388477	0.5641781126414784	0.4858584013882749	0.2455611296304197
MR-link 2	glucose	HMDB0000122	methionine	HMDB0000696	met-d-Glucose	M01302	10:112762852-113262852	1.3469652198172564	1.0938911498088857	0.2181911848729849
MR-link 2	glucose	HMDB0000122	methionine	HMDB0000696	met-d-Glucose	M01302	10:114504071-115004071	-0.1170256852323391	0.548752154195987	0.831125875631024
MR-link 2	glucose	HMDB0000122	methionine	HMDB0000696	met-d-Glucose	M01302	12:111682800-112523499	0.8807001291729397	0.7106106094163005	0.2152133724279956
MR-link 2	glucose	HMDB0000122	methionine	HMDB0000696	met-d-Glucose	M01302	12:121166650-121666650	1.2459779353670648	0.9303293831886322	0.1804772988038746
MR-link 2	glucose	HMDB0000122	methionine	HMDB0000696	met-d-Glucose	M01302	13:28213465-28721145	0.3762348588437931	1.2517780033278816	0.7637497555963213
MR-link 2	glucose	HMDB0000122	methionine	HMDB0000696	met-d-Glucose	M01302	17:43272775-44380160	-0.3182959608130826	1.3153366500976982	0.8087892992453335
MR-link 2	glucose	HMDB0000122	methionine	HMDB0000696	met-d-Glucose	M01302	20:22311971-22811971	0.8663079001360723	0.9312055881772612	0.352211697051054
MR-link 2	lactate	HMDB0000190	glycine	HMDB0000123	met-d-Lactate	bioa_008	2:27348097-28101918	-0.3325890012779061	0.1985259137386808	0.0938768296422849
MR-link 2	lactate	HMDB0000190	glycine	HMDB0000123	met-d-Lactate	bioa_008	6:135171067-135671067	0.1860991991380473	0.1648283572366861	0.258877401149775
MR-link 2	lactate	HMDB0000190	glycine	HMDB0000123	met-d-Lactate	bioa_008	8:106333124-106833124	0.5152111009786449	0.4023580383676792	0.2003766537580871
MR-link 2	lactate	HMDB0000190	glycine	HMDB0000123	met-d-Lactate	bioa_008	9:4513176-5186407	0.0607271998021243	0.171266124440489	0.7229057603659964
MR-link 2	lactate	HMDB0000190	glycine	HMDB0000123	met-d-Lactate	bioa_008	10:2727379-3389269	0.1245233989378924	0.0925753588241268	0.1785919534279038
MR-link 2	lactate	HMDB0000190	glycine	HMDB0000123	met-d-Lactate	bioa_008	11:118839742-119339742	0.0228689187005006	0.2743968572886682	0.9335792117005804
MR-link 2	lactate	HMDB0000190	glycine	HMDB0000123	met-d-Lactate	bioa_008	12:111162908-111662908	0.1662257391654106	0.3086107285470215	0.590144995292396
MR-link 2	lactate	HMDB0000190	glycine	HMDB0000123	met-d-Lactate	bioa_008	12:111682800-113133476	-0.1324328393358151	0.1186717969204504	0.264439758874123
MR-link 2	ornithine	HMDB0000214	glycerol	HMDB0000131	bioa_014	M15122	2:219037276-219805573	0.2183438575337061	0.4663644204417231	0.6396537832243747
MR-link 2	ornithine	HMDB0000214	glycerol	HMDB0000131	bioa_014	M15122	4:144415809-145209327	-0.5238445798080793	0.368191063676956	0.1548080545340971
MR-link 2	ornithine	HMDB0000214	glycerol	HMDB0000131	bioa_014	M15122	6:131638147-132138147	0.0066582529196278	0.2147511735373906	0.9752659503254532
MR-link 2	ornithine	HMDB0000214	glycerol	HMDB0000131	bioa_014	M15122	9:135887106-136387106	-0.4748037618336843	0.3111009367370607	0.1269588533139628
MR-link 2	ornithine	HMDB0000214	glycerol	HMDB0000131	bioa_014	M15122	10:97138162-97638162	0.292955656067032	0.3510319604982255	0.4039680218687691
MR-link 2	ornithine	HMDB0000214	glycerol	HMDB0000131	bioa_014	M15122	12:46964292-47464292	0.6249768633669566	0.3099505366507371	0.0437606596753154
MR-link 2	ornithine	HMDB0000214	glycerol	HMDB0000131	bioa_014	M15122	12:132819894-133319894	-0.2591038131815688	0.4126844509109029	0.530102397475727
MR-link 2	ornithine	HMDB0000214	glycerol	HMDB0000131	bioa_014	M15122	16:68152686-68652686	0.1372057275289082	0.4709315593080482	0.7707839467079046
MR-link 2	ornithine	HMDB0000214	glycerol	HMDB0000131	bioa_014	M15122	19:12789284-13289284	0.0616355914811765	0.2374321120878486	0.7951781354294193
MR-link 2	glutamate	HMDB0000148	phosphoethanolamine	HMDB0000224	bioa_007	GCST90200281	12:121174861-121674861	0.1381156659293753	0.4061022226957713	0.7337806654936473
MR-link 2	citrate	HMDB0000094	2-hydroxyglutarate	HMDB0059655	met-d-Citrate	GCST90199865	1:206967359-207467359	-0.4640967977903665	0.3053597318449914	0.1285521293076723
MR-link 2	citrate	HMDB0000094	2-hydroxyglutarate	HMDB0059655	met-d-Citrate	GCST90199865	2:6909613-7409613	-0.0159527159296843	0.5951715139031457	0.9786164130376686
MR-link 2	citrate	HMDB0000094	2-hydroxyglutarate	HMDB0059655	met-d-Citrate	GCST90199865	2:211290507-211790507	0.1672803120118466	0.6835751673940675	0.8066780021302009
MR-link 2	citrate	HMDB0000094	2-hydroxyglutarate	HMDB0059655	met-d-Citrate	GCST90199865	2:241907241-242693157	-1.1829856338818916	1.1675337412040414	0.3109480967150538
MR-link 2	citrate	HMDB0000094	2-hydroxyglutarate	HMDB0059655	met-d-Citrate	GCST90199865	4:77164144-77664144	0.1875238088821051	0.6841811766966255	0.7840192884438046
MR-link 2	citrate	HMDB0000094	2-hydroxyglutarate	HMDB0059655	met-d-Citrate	GCST90199865	5:14438417-15122542	0.0209179503948721	0.1155453375135943	0.8563387437461206
MR-link 2	citrate	HMDB0000094	2-hydroxyglutarate	HMDB0059655	met-d-Citrate	GCST90199865	5:43252947-44074677	0.1944318541228672	0.4688729114096532	0.6783767448940651
MR-link 2	citrate	HMDB0000094	2-hydroxyglutarate	HMDB0059655	met-d-Citrate	GCST90199865	5:176569252-177069252	1.4843122119199152	1.6089459559557562	0.3562485281055633
MR-link 2	citrate	HMDB0000094	2-hydroxyglutarate	HMDB0059655	met-d-Citrate	GCST90199865	6:18111878-18611878	-1.059141199794133	0.3981291158512361	0.0078072060802576
MR-link 2	citrate	HMDB0000094	2-hydroxyglutarate	HMDB0059655	met-d-Citrate	GCST90199865	6:160159894-160659894	0.1952842186096792	0.4257500324937108	0.646461964592519
MR-link 2	citrate	HMDB0000094	2-hydroxyglutarate	HMDB0059655	met-d-Citrate	GCST90199865	7:72772933-73272933	0.3346281861691262	0.4578365092509349	0.4648462646188526
MR-link 2	citrate	HMDB0000094	2-hydroxyglutarate	HMDB0059655	met-d-Citrate	GCST90199865	8:126256694-126756694	-0.2960329692172722	0.3853661744511713	0.4423765831552507
MR-link 2	citrate	HMDB0000094	2-hydroxyglutarate	HMDB0059655	met-d-Citrate	GCST90199865	9:95648531-96148531	-0.2400780391391433	0.6928316462219685	0.7289541068509582
MR-link 2	citrate	HMDB0000094	2-hydroxyglutarate	HMDB0059655	met-d-Citrate	GCST90199865	10:5959218-6459218	0.1562591659470852	0.9339001396387144	0.8671191152864837
MR-link 2	citrate	HMDB0000094	2-hydroxyglutarate	HMDB0059655	met-d-Citrate	GCST90199865	10:64654071-65607438	-0.8915002017796334	0.4726466417962589	0.0592696883503586
MR-link 2	citrate	HMDB0000094	2-hydroxyglutarate	HMDB0059655	met-d-Citrate	GCST90199865	10:94589724-95089724	1.2835925462271538	0.6937737022605621	0.0642904521083114
MR-link 2	citrate	HMDB0000094	2-hydroxyglutarate	HMDB0059655	met-d-Citrate	GCST90199865	11:61356683-61856683	0.4117290339436851	0.5383218348808544	0.4443679743036007
MR-link 2	citrate	HMDB0000094	2-hydroxyglutarate	HMDB0059655	met-d-Citrate	GCST90199865	12:20812570-21569526	0.6212104926310277	0.6124104143253493	0.3104064357284515
MR-link 2	citrate	HMDB0000094	2-hydroxyglutarate	HMDB0059655	met-d-Citrate	GCST90199865	12:120844110-121665390	-0.4197371500143876	0.3854690757267401	0.2761981310421614
MR-link 2	citrate	HMDB0000094	2-hydroxyglutarate	HMDB0059655	met-d-Citrate	GCST90199865	14:94594947-95094947	-0.9536103299316756	1.0236821649345822	0.3515695326654853
MR-link 2	citrate	HMDB0000094	2-hydroxyglutarate	HMDB0059655	met-d-Citrate	GCST90199865	14:102387585-102887585	-0.7017236108876876	0.8053380524072283	0.3835682972523782
MR-link 2	citrate	HMDB0000094	2-hydroxyglutarate	HMDB0059655	met-d-Citrate	GCST90199865	15:42429423-42929423	-0.5088896408893808	0.6415670234483586	0.4276625079765719
MR-link 2	citrate	HMDB0000094	2-hydroxyglutarate	HMDB0059655	met-d-Citrate	GCST90199865	15:43028726-45186579	-0.7059358723558384	0.4492224540941976	0.1160754486825124
MR-link 2	citrate	HMDB0000094	2-hydroxyglutarate	HMDB0059655	met-d-Citrate	GCST90199865	16:58436602-58936602	-0.1667616121470732	0.7824511784998909	0.8312277660751675
MR-link 2	citrate	HMDB0000094	2-hydroxyglutarate	HMDB0059655	met-d-Citrate	GCST90199865	17:6092241-7020419	-0.1829943899644293	0.0783855402122151	0.0195673234004608
MR-link 2	citrate	HMDB0000094	2-hydroxyglutarate	HMDB0059655	met-d-Citrate	GCST90199865	17:57343504-58184169	0.9658865520672708	0.6058184758541669	0.1108577144700891
MR-link 2	citrate	HMDB0000094	2-hydroxyglutarate	HMDB0059655	met-d-Citrate	GCST90199865	18:76910235-77410235	0.2889249867001804	1.1217687827695353	0.796744976878204
MR-link 2	citrate	HMDB0000094	2-hydroxyglutarate	HMDB0059655	met-d-Citrate	GCST90199865	20:62104494-62604494	-0.6280832408108159	0.6926316439830245	0.3645088540773316
MR-link 2	citrate	HMDB0000094	2-hydroxyglutarate	HMDB0059655	met-d-Citrate	GCST90199865	22:18883605-19740639	-0.4142787347364485	0.2041187506923214	0.0423975546542733
MR-link 2	1-(1-enyl-stearoyl)-2-arachidonoyl-gpe (p-18:0/20:4)*	HMDB0005779	docosahexaenoate (dha; 22:6n3)	HMDB0002183	GCST90200058	M19323	11:61307803-62000560	0.1410394908979514	0.0608376337164278	0.0204333753519286
MR-link 2	myo-inositol	HMDB0000211	methionine	HMDB0000696	M19934	bioa_013	16:24681798-25181798	-0.0296103147220775	0.07098068055425	0.6765612362387572
MR-link 2	myo-inositol	HMDB0000211	methionine	HMDB0000696	M19934	bioa_013	19:18368867-18868867	0.0500927014181221	0.0692601058445123	0.4695233797249557
MR-link 2	isoleucine	HMDB0000172	serine	HMDB0000187	met-d-Ile	M32315	2:27480940-28253174	-1.5202737989989343	0.6621502327285111	0.0216778792130265
MR-link 2	isoleucine	HMDB0000172	serine	HMDB0000187	met-d-Ile	M32315	2:165251927-165751927	0.2075754194075805	0.6047304137922973	0.7314082716903543
MR-link 2	isoleucine	HMDB0000172	serine	HMDB0000187	met-d-Ile	M32315	4:88890833-89475171	0.0585818852574221	0.1943127206640543	0.7630465908260273
MR-link 2	isoleucine	HMDB0000172	serine	HMDB0000187	met-d-Ile	M32315	8:76193463-76693463	0.1016427041499055	0.9383904789979056	0.9137450302544848
MR-link 2	isoleucine	HMDB0000172	serine	HMDB0000187	met-d-Ile	M32315	12:56611458-57111458	0.7827562287620292	0.5131083723397043	0.1271298644515563
MR-link 2	isoleucine	HMDB0000172	serine	HMDB0000187	met-d-Ile	M32315	16:69865519-70914672	0.3681915264896772	0.4291896845252428	0.3909609421881794
MR-link 2	isoleucine	HMDB0000172	serine	HMDB0000187	met-d-Ile	M32315	19:49069664-49569664	-0.9207464941363608	0.5853023317206212	0.1156927394741235
MR-link 2	ornithine	HMDB0000214	phenylalanine	HMDB0000159	bioa_014	GCST90200396	2:219037276-219805573	-0.3406419044042433	0.3023136910301277	0.2598342724358176
MR-link 2	ornithine	HMDB0000214	phenylalanine	HMDB0000159	bioa_014	GCST90200396	4:144415809-145209327	0.4222664199857369	0.2973334348225909	0.1555558499482953
MR-link 2	ornithine	HMDB0000214	phenylalanine	HMDB0000159	bioa_014	GCST90200396	6:131638147-132138147	0.0127391392292217	0.2441802675858629	0.9583924058745832
MR-link 2	ornithine	HMDB0000214	phenylalanine	HMDB0000159	bioa_014	GCST90200396	10:97138162-97638162	0.0771186234955406	0.3054840406121064	0.8006953379133631
MR-link 2	ornithine	HMDB0000214	phenylalanine	HMDB0000159	bioa_014	GCST90200396	12:46964292-47464292	0.2763284569953425	0.3101769677266457	0.3729970104672877
MR-link 2	ornithine	HMDB0000214	phenylalanine	HMDB0000159	bioa_014	GCST90200396	12:132819894-133319894	0.0354897851646763	0.3800438325111986	0.9255989779018384
MR-link 2	ornithine	HMDB0000214	phenylalanine	HMDB0000159	bioa_014	GCST90200396	19:12789284-13289284	0.0364187576385174	0.2746078391874983	0.8944931483029062
MR-link 2	creatinine	HMDB0000562	theobromine	HMDB0002825	bioa_026	GCST90199644	1:109627506-110127506	0.3952309429950665	0.7956967240091489	0.6193931944330091
MR-link 2	creatinine	HMDB0000562	theobromine	HMDB0002825	bioa_026	GCST90199644	2:73467567-73967567	0.5365719814525074	0.6282812955262406	0.3930875677149568
MR-link 2	creatinine	HMDB0000562	theobromine	HMDB0002825	bioa_026	GCST90199644	2:121056440-121556440	-0.1452269637654596	0.7372249569227876	0.843834281118095
MR-link 2	creatinine	HMDB0000562	theobromine	HMDB0002825	bioa_026	GCST90199644	2:211315692-211815692	0.0321749099664423	0.3643636756956092	0.9296347545715382
MR-link 2	creatinine	HMDB0000562	theobromine	HMDB0002825	bioa_026	GCST90199644	2:217404869-217904869	0.5915534158241595	0.5361334592773018	0.2698666480186083
MR-link 2	creatinine	HMDB0000562	theobromine	HMDB0002825	bioa_026	GCST90199644	4:77118847-77618847	-0.2470246449746335	0.3563689023207064	0.4882021454574774
MR-link 2	creatinine	HMDB0000562	theobromine	HMDB0002825	bioa_026	GCST90199644	5:39171736-39671736	0.6996773293208545	0.544337615321118	0.1986616791910376
MR-link 2	creatinine	HMDB0000562	theobromine	HMDB0002825	bioa_026	GCST90199644	5:67795622-68295622	-0.3999242562062257	0.5071340077666916	0.4303477012525811
MR-link 2	creatinine	HMDB0000562	theobromine	HMDB0002825	bioa_026	GCST90199644	5:176567143-177067143	0.1578861973954868	0.3856215055865242	0.6822218739544039
MR-link 2	creatinine	HMDB0000562	theobromine	HMDB0002825	bioa_026	GCST90199644	6:43564625-44064625	-1.289052797782044	0.9120962304971258	0.1575716601285827
MR-link 2	creatinine	HMDB0000562	theobromine	HMDB0002825	bioa_026	GCST90199644	6:160442375-160942375	-0.0050177256870713	0.302512683009501	0.9867662332532046
MR-link 2	creatinine	HMDB0000562	theobromine	HMDB0002825	bioa_026	GCST90199644	7:77297198-77797198	0.2699273120988513	0.6961761442690941	0.6982169838897381
MR-link 2	creatinine	HMDB0000562	theobromine	HMDB0002825	bioa_026	GCST90199644	7:151157801-151657801	0.0978708087741113	0.5969440564830842	0.869768091001409
MR-link 2	creatinine	HMDB0000562	theobromine	HMDB0002825	bioa_026	GCST90199644	8:23501151-24001151	0.9705324652131068	0.6798043419628353	0.153388474539136
MR-link 2	creatinine	HMDB0000562	theobromine	HMDB0002825	bioa_026	GCST90199644	11:30518678-31018678	0.3078796320234289	0.6305145433222109	0.6253380573076798
MR-link 2	creatinine	HMDB0000562	theobromine	HMDB0002825	bioa_026	GCST90199644	15:45399813-46200138	0.0683572796168341	0.2631253589185691	0.7950259332446404
MR-link 2	creatinine	HMDB0000562	theobromine	HMDB0002825	bioa_026	GCST90199644	15:75279182-75779182	0.1999139102746016	0.6510807916393734	0.7588058369998949
MR-link 2	creatinine	HMDB0000562	theobromine	HMDB0002825	bioa_026	GCST90199644	15:75910951-76410951	-0.0787422317917509	0.5069547308015908	0.8765659034429589
MR-link 2	creatinine	HMDB0000562	theobromine	HMDB0002825	bioa_026	GCST90199644	16:20117645-20617645	-0.5026681923264311	0.5100498919667065	0.3243650327481584
MR-link 2	creatinine	HMDB0000562	theobromine	HMDB0002825	bioa_026	GCST90199644	17:37370347-37870347	-0.1011584084492887	0.4681350808187337	0.8289190949142908
MR-link 2	creatinine	HMDB0000562	theobromine	HMDB0002825	bioa_026	GCST90199644	17:58724447-59700441	0.7701336807747995	0.7488490021891789	0.3037508039981733
MR-link 2	creatinine	HMDB0000562	theobromine	HMDB0002825	bioa_026	GCST90199644	19:33119611-33619611	-0.8823879911712682	0.4604024615473577	0.0552941163119708
MR-link 2	creatinine	HMDB0000562	theobromine	HMDB0002825	bioa_026	GCST90199644	22:40650077-41150077	1.403766222774308	0.4668687584373406	0.0026404085835287
MR-link 2	inositol 1-phosphate (i1p)	HMDB0000213	serine	HMDB0000187	M01481	GCST90200415	1:5349333-5849333	0.0		1.0
MR-link 2	inositol 1-phosphate (i1p)	HMDB0000213	serine	HMDB0000187	M01481	GCST90200415	4:31607204-32397858	0.1306929565958253	0.1067852420974839	0.2209952576026763
MR-link 2	inositol 1-phosphate (i1p)	HMDB0000213	serine	HMDB0000187	M01481	GCST90200415	4:66148855-66648855	0.0899542893996422	0.1267367537233522	0.4778450935191688
MR-link 2	inositol 1-phosphate (i1p)	HMDB0000213	serine	HMDB0000187	M01481	GCST90200415	10:114775621-115275621	-0.0477209044625811	0.126801581197865	0.7066618160437212
MR-link 2	inositol 1-phosphate (i1p)	HMDB0000213	serine	HMDB0000187	M01481	GCST90200415	12:62771708-63271708	-0.1877139866908982	0.1402701985213965	0.1808210103360999
MR-link 2	inositol 1-phosphate (i1p)	HMDB0000213	serine	HMDB0000187	M01481	GCST90200415	15:77060646-77560646	0.0406067129182952	0.1131334376711645	0.7196492539810033
MR-link 2	creatinine	HMDB0000562	stearoyl sphingomyelin (d18:1/18:0)	HMDB0001348	bioa_026	GCST90200335	1:109627506-110127506	-1.5329476162287974	0.8563333731565288	0.0734330985326317
MR-link 2	creatinine	HMDB0000562	stearoyl sphingomyelin (d18:1/18:0)	HMDB0001348	bioa_026	GCST90200335	2:73467567-73967567	0.3738846208695476	3.70055582721892	0.9195228988205132
MR-link 2	creatinine	HMDB0000562	stearoyl sphingomyelin (d18:1/18:0)	HMDB0001348	bioa_026	GCST90200335	2:121056440-121556440	-0.312056329961082	0.8341845102079046	0.7083407058316493
MR-link 2	creatinine	HMDB0000562	stearoyl sphingomyelin (d18:1/18:0)	HMDB0001348	bioa_026	GCST90200335	2:211315692-211815692	0.461144878460236	0.3696872471642329	0.2122538343082037
MR-link 2	creatinine	HMDB0000562	stearoyl sphingomyelin (d18:1/18:0)	HMDB0001348	bioa_026	GCST90200335	2:217404869-217904869	-0.3769582429785004	0.546427377803459	0.4902824026628926
MR-link 2	creatinine	HMDB0000562	stearoyl sphingomyelin (d18:1/18:0)	HMDB0001348	bioa_026	GCST90200335	4:77118847-77618847	0.2682820909215516	0.3888127059969359	0.4901920462714564
MR-link 2	creatinine	HMDB0000562	stearoyl sphingomyelin (d18:1/18:0)	HMDB0001348	bioa_026	GCST90200335	5:39171736-39671736	-0.4957193730506285	0.7510404551542035	0.5092259125511979
MR-link 2	creatinine	HMDB0000562	stearoyl sphingomyelin (d18:1/18:0)	HMDB0001348	bioa_026	GCST90200335	5:67795622-68295622	-0.6140760208644669	0.4762139341852969	0.1972256640409686
MR-link 2	creatinine	HMDB0000562	stearoyl sphingomyelin (d18:1/18:0)	HMDB0001348	bioa_026	GCST90200335	5:176567143-177067143	0.4165884023759834	0.380837539647488	0.2740101056291683
MR-link 2	creatinine	HMDB0000562	stearoyl sphingomyelin (d18:1/18:0)	HMDB0001348	bioa_026	GCST90200335	6:43564625-44064625	-0.7078501849709975	0.755607758311319	0.3488635989883301
MR-link 2	creatinine	HMDB0000562	stearoyl sphingomyelin (d18:1/18:0)	HMDB0001348	bioa_026	GCST90200335	6:160442375-160942375	-0.2492672773546098	0.4484176128130688	0.5782915272599585
MR-link 2	creatinine	HMDB0000562	stearoyl sphingomyelin (d18:1/18:0)	HMDB0001348	bioa_026	GCST90200335	7:77297198-77797198	0.9820458700405544	0.6293549668165856	0.1186652423135854
MR-link 2	creatinine	HMDB0000562	stearoyl sphingomyelin (d18:1/18:0)	HMDB0001348	bioa_026	GCST90200335	7:151157801-151657801	-0.3611784513276827	0.579787753782061	0.5333177533444504
MR-link 2	creatinine	HMDB0000562	stearoyl sphingomyelin (d18:1/18:0)	HMDB0001348	bioa_026	GCST90200335	8:23501151-24001151	0.3923520658196376	0.6205822046341455	0.5272351454007901
MR-link 2	creatinine	HMDB0000562	stearoyl sphingomyelin (d18:1/18:0)	HMDB0001348	bioa_026	GCST90200335	11:30518678-31018678	0.4844096076602645	0.6046991771900301	0.4230880230466957
MR-link 2	creatinine	HMDB0000562	stearoyl sphingomyelin (d18:1/18:0)	HMDB0001348	bioa_026	GCST90200335	15:45399813-46200138	0.1164012949336334	0.2364631693656064	0.6225357472042319
MR-link 2	creatinine	HMDB0000562	stearoyl sphingomyelin (d18:1/18:0)	HMDB0001348	bioa_026	GCST90200335	15:75279182-75779182	0.0870724456278305	0.85858467714462	0.9192218796088684
MR-link 2	creatinine	HMDB0000562	stearoyl sphingomyelin (d18:1/18:0)	HMDB0001348	bioa_026	GCST90200335	15:75910951-76410951	-0.4122887206076034	0.4921134066215444	0.4021474806861812
MR-link 2	creatinine	HMDB0000562	stearoyl sphingomyelin (d18:1/18:0)	HMDB0001348	bioa_026	GCST90200335	16:20117645-20617645	-0.3177795876046428	0.5607231974429377	0.5708965084574711
MR-link 2	creatinine	HMDB0000562	stearoyl sphingomyelin (d18:1/18:0)	HMDB0001348	bioa_026	GCST90200335	17:37370347-37870347	0.1434589961167901	0.4628602494278616	0.7566064354031108
MR-link 2	creatinine	HMDB0000562	stearoyl sphingomyelin (d18:1/18:0)	HMDB0001348	bioa_026	GCST90200335	17:58724447-59700441	0.1958744061157508	0.6080195397611974	0.747337925579561
MR-link 2	creatinine	HMDB0000562	stearoyl sphingomyelin (d18:1/18:0)	HMDB0001348	bioa_026	GCST90200335	19:33119611-33619611	0.4188800387735766	0.5247648621062365	0.424740366982679
MR-link 2	creatinine	HMDB0000562	stearoyl sphingomyelin (d18:1/18:0)	HMDB0001348	bioa_026	GCST90200335	22:40650077-41150077	-0.3410686254550261	0.4941565194573001	0.4900661384434084
MR-link 2	isoleucine	HMDB0000172	glutamine	HMDB0000641	met-d-Ile	GCST90200419	2:27480940-28253174	-2.433699547343859	0.664893517914756	0.0002519352018652
MR-link 2	isoleucine	HMDB0000172	glutamine	HMDB0000641	met-d-Ile	GCST90200419	2:165251927-165751927	-0.835487457783222	0.8968009134508678	0.3515272993225151
MR-link 2	isoleucine	HMDB0000172	glutamine	HMDB0000641	met-d-Ile	GCST90200419	4:88890833-89475171	0.4102190415851869	0.2103580997963757	0.0511643648829072
MR-link 2	isoleucine	HMDB0000172	glutamine	HMDB0000641	met-d-Ile	GCST90200419	8:76193463-76693463	0.3926344761792748	0.7977270673861002	0.6225839778451323
MR-link 2	isoleucine	HMDB0000172	glutamine	HMDB0000641	met-d-Ile	GCST90200419	12:56611458-57111458	-3.5112750898677327	0.968931663370018	0.0002902359771428
MR-link 2	isoleucine	HMDB0000172	glutamine	HMDB0000641	met-d-Ile	GCST90200419	16:69331471-69831471	0.9316130620372688	0.6413504567565369	0.1463403089922933
MR-link 2	isoleucine	HMDB0000172	glutamine	HMDB0000641	met-d-Ile	GCST90200419	16:69865519-70914672	-0.0025027237992501	0.3622481078680747	0.9944875659800868
MR-link 2	isoleucine	HMDB0000172	glutamine	HMDB0000641	met-d-Ile	GCST90200419	17:6935779-7435779	-1.3791388910180924	0.6771690013470698	0.0416876986835446
MR-link 2	isoleucine	HMDB0000172	glutamine	HMDB0000641	met-d-Ile	GCST90200419	19:49069664-49569664	-0.2041648882127577	0.3082603185840274	0.5077704977896336
MR-link 2	phenylalanine	HMDB0000159	glycine	HMDB0000123	met-d-Phe	M32338	6:17868392-18368392	-1.6135243040200205	1.2595961590688984	0.2001987903141276
MR-link 2	phenylalanine	HMDB0000159	glycine	HMDB0000123	met-d-Phe	M32338	11:57019429-57519429	0.3308407344234839	0.506767000375713	0.5138556598045448
MR-link 2	phenylalanine	HMDB0000159	glycine	HMDB0000123	met-d-Phe	M32338	12:56671418-57171418	0.2832856116235586	0.720004137402659	0.6939871631141785
MR-link 2	phenylalanine	HMDB0000159	glycine	HMDB0000123	met-d-Phe	M32338	12:102890425-104124563	-0.3055900144901438	0.1705746524608999	0.073207901985145
MR-link 2	phenylalanine	HMDB0000159	glycine	HMDB0000123	met-d-Phe	M32338	14:55161744-55661744	0.0213461745058979	0.3575993796213924	0.95240015870509
MR-link 2	phenylalanine	HMDB0000159	glycine	HMDB0000123	met-d-Phe	M32338	16:16004626-16504626	-0.6213926303083941	0.8567360355183017	0.4682665855591102
MR-link 2	glucose	HMDB0000122	threonine	HMDB0000167	met-d-Glucose	M01284	2:165251927-165751927	-0.1615778837924183	0.7780601239122584	0.8354885123643394
MR-link 2	glucose	HMDB0000122	threonine	HMDB0000167	met-d-Glucose	M01284	2:169498833-170056652	-0.2639198937524739	0.1865876151590268	0.1572281803816826
MR-link 2	glucose	HMDB0000122	threonine	HMDB0000167	met-d-Glucose	M01284	3:122819058-123319058	1.1729216928376665	0.5947586838792088	0.0485985580529687
MR-link 2	glucose	HMDB0000122	threonine	HMDB0000167	met-d-Glucose	M01284	3:151951767-152451767	-0.5387305054838567	0.8802839356867587	0.5405402101502511
MR-link 2	glucose	HMDB0000122	threonine	HMDB0000167	met-d-Glucose	M01284	3:170377909-170877909	0.0543771124201481	0.4240816049997986	0.8979723183393319
MR-link 2	glucose	HMDB0000122	threonine	HMDB0000167	met-d-Glucose	M01284	4:185468314-185968314	0.0123904000910993	1.4368915660523227	0.9931198799877036
MR-link 2	glucose	HMDB0000122	threonine	HMDB0000167	met-d-Glucose	M01284	5:95479406-95979406	-0.1053366219902649	0.9863422380179552	0.9149514511895748
MR-link 2	glucose	HMDB0000122	threonine	HMDB0000167	met-d-Glucose	M01284	6:7000270-7500270	-1.3082172575361612	1.019188039917419	0.1992862469608524
MR-link 2	glucose	HMDB0000122	threonine	HMDB0000167	met-d-Glucose	M01284	7:14801789-15301789	-0.2862448693182752	0.4394805064446885	0.5148363780685377
MR-link 2	glucose	HMDB0000122	threonine	HMDB0000167	met-d-Glucose	M01284	7:43935955-44473721	-0.1551954196075716	0.2946698523454257	0.5984188865933185
MR-link 2	glucose	HMDB0000122	threonine	HMDB0000167	met-d-Glucose	M01284	8:117934783-118434783	-0.0597217551693976	0.7750864993713216	0.9385823931801868
MR-link 2	glucose	HMDB0000122	threonine	HMDB0000167	met-d-Glucose	M01284	9:21884068-22384068	1.0859494741294395	0.7086062076677728	0.1253954574760492
MR-link 2	glucose	HMDB0000122	threonine	HMDB0000167	met-d-Glucose	M01284	10:2888477-3388477	0.525879388040836	0.5451072210839989	0.3346818124759629
MR-link 2	glucose	HMDB0000122	threonine	HMDB0000167	met-d-Glucose	M01284	10:112762852-113262852	0.6291920964908998	1.1110769342944686	0.5711964496012788
MR-link 2	glucose	HMDB0000122	threonine	HMDB0000167	met-d-Glucose	M01284	10:114504071-115004071	-0.2148595876032958	0.6360497185881069	0.73551154884075
MR-link 2	glucose	HMDB0000122	threonine	HMDB0000167	met-d-Glucose	M01284	12:111682800-112523499	1.3090818654401644	0.8113042201966472	0.1066245503218345
MR-link 2	glucose	HMDB0000122	threonine	HMDB0000167	met-d-Glucose	M01284	12:121166650-121666650	1.4133007476054815	1.0808562820548302	0.1910174712960494
MR-link 2	glucose	HMDB0000122	threonine	HMDB0000167	met-d-Glucose	M01284	13:28213465-28721145	0.9539887142941744	1.5711858208331058	0.5437331074141523
MR-link 2	glucose	HMDB0000122	threonine	HMDB0000167	met-d-Glucose	M01284	17:43272775-44380160	1.0667996478137054	0.881478333224843	0.2261871137470541
MR-link 2	glucose	HMDB0000122	threonine	HMDB0000167	met-d-Glucose	M01284	20:22311971-22811971	0.205386847334169	1.0309018367054985	0.8420826249743139
MR-link 2	lactate	HMDB0000190	biliverdin	HMDB0001008	met-d-Lactate	GCST90200706	2:27348097-28101918	1.0705247626440255	0.6299499218316899	0.0892474690095776
MR-link 2	lactate	HMDB0000190	biliverdin	HMDB0001008	met-d-Lactate	GCST90200706	6:135171067-135671067	0.71579929997358	0.65119729823997	0.2716786758896338
MR-link 2	lactate	HMDB0000190	biliverdin	HMDB0001008	met-d-Lactate	GCST90200706	8:106333124-106833124	-0.5894427818246756	0.8556241781133419	0.4908837828306547
MR-link 2	lactate	HMDB0000190	biliverdin	HMDB0001008	met-d-Lactate	GCST90200706	9:4513176-5186407	0.7374028567351776	0.3424833820499989	0.0313103873793555
MR-link 2	lactate	HMDB0000190	biliverdin	HMDB0001008	met-d-Lactate	GCST90200706	10:2727379-3389269	0.1147995399348773	0.3191986257383353	0.7191094634354067
MR-link 2	lactate	HMDB0000190	biliverdin	HMDB0001008	met-d-Lactate	GCST90200706	11:118839742-119339742	0.1147968180887884	0.7794704496935483	0.8829146529188943
MR-link 2	lactate	HMDB0000190	biliverdin	HMDB0001008	met-d-Lactate	GCST90200706	12:111682800-113133476	0.3417024387630802	0.3535675889532257	0.3338232388329076
MR-link 2	lactate	HMDB0000190	biliverdin	HMDB0001008	met-d-Lactate	GCST90200706	20:8379807-8879807	-1.0147860415381853	0.8024793969178061	0.2060278948792585
MR-link 2	lactate	HMDB0000190	biliverdin	HMDB0001008	met-d-Lactate	GCST90200706	22:21708872-22208872	0.4136930160225496	1.312308564397919	0.752578937097753
MR-link 2	histidine	HMDB0000177	histidine	HMDB0000177	met-d-His	M00059	1:168963261-169463261	1.79941957192944	0.8366071382667495	0.0314877477432507
MR-link 2	histidine	HMDB0000177	histidine	HMDB0000177	met-d-His	M00059	2:27491237-27991237	0.7890239883068328	0.5482743592451504	0.1501209737384101
MR-link 2	histidine	HMDB0000177	histidine	HMDB0000177	met-d-His	M00059	2:211290507-212074453	1.002725629170785	0.2814291555037679	0.0003666727124656
MR-link 2	histidine	HMDB0000177	histidine	HMDB0000177	met-d-His	M00059	3:148408762-149190142	-0.3903326911584139	0.3092606576409852	0.2068955701228335
MR-link 2	histidine	HMDB0000177	histidine	HMDB0000177	met-d-His	M00059	8:145389726-145889726	1.0274281413221351	0.6630141853626113	0.1212298159417561
MR-link 2	histidine	HMDB0000177	histidine	HMDB0000177	met-d-His	M00059	12:46932531-47432531	1.0458065293824743	0.7073579794316899	0.1392824078062927
MR-link 2	histidine	HMDB0000177	histidine	HMDB0000177	met-d-His	M00059	12:56610020-57110020	0.6442415670855689	0.3751586182882293	0.0859332941633765
MR-link 2	histidine	HMDB0000177	histidine	HMDB0000177	met-d-His	M00059	12:95659569-96755187	0.7104694516174814	0.1577393767592459	6.666372045929698e-06
MR-link 2	histidine	HMDB0000177	histidine	HMDB0000177	met-d-His	M00059	14:21241151-21765620	0.3522677023015615	0.4476419007667389	0.4313164870475485
MR-link 2	histidine	HMDB0000177	histidine	HMDB0000177	met-d-His	M00059	14:94599201-95099201	-0.4713629926591343	0.6499594930552098	0.468317670474017
MR-link 2	histidine	HMDB0000177	histidine	HMDB0000177	met-d-His	M00059	15:43028726-45092210	0.4058916422195842	0.5510056237570555	0.4613425622048001
MR-link 2	histidine	HMDB0000177	histidine	HMDB0000177	met-d-His	M00059	20:38915692-39415692	0.4174868233439199	0.6931303430227124	0.5469606173367394
MR-link 2	3-methyl-2-oxobutyrate	HMDB0000019	glycerol 3-phosphate	HMDB0000126	M21047	M15365	4:88976422-89476422	-0.0862663477654914	0.226102221623238	0.7028048727697724
MR-link 2	myo-inositol	HMDB0000211	5-oxoproline	HMDB0000267	GCST90200401	GCST90200280	16:24676314-25176314	0.1835540367644533	0.1313908472486475	0.1624112294327247
MR-link 2	myo-inositol	HMDB0000211	5-oxoproline	HMDB0000267	GCST90200401	GCST90200280	19:18383755-18883755	0.3352554751510284	0.2551848930858602	0.188922009251249
MR-link 2	3-ureidopropionate	HMDB0000026	paraxanthine	HMDB0001860	GCST90200283	GCST90199654	22:24662232-25162232	0.0239665841238813	0.1561875111841949	0.8780453837546316
MR-link 2	histidine	HMDB0000177	lactate	HMDB0000190	M00059	GCST90200408	4:9731889-10602550	-0.1270067056788967	0.1941464155961611	0.5129958335348723
MR-link 2	1-methylurate	HMDB0003099	sarcosine	HMDB0000271	M34395	bioa_031	8:18010431-18510431	0.0651012873675074	0.0548504643465938	0.2352723087548969
MR-link 2	4-methyl-2-oxopentanoate	HMDB0000695	2-aminobutyrate	HMDB0000452	M22116	GCST90200305	4:88976422-89476422	-0.4980474671087839	0.3214392940128218	0.121278549794848
MR-link 2	4-methyl-2-oxopentanoate	HMDB0000695	2-aminobutyrate	HMDB0000452	M22116	GCST90200305	13:48209901-48709901	-0.0348436637383693	0.2726898024411405	0.8983249331194174
MR-link 2	acetoacetate	HMDB0000060	bilirubin (z,z)	HMDB0000054	met-d-Acetoacetate	M27716	1:230046470-230546470	-0.5266962466041368	0.9147285881594708	0.5647536802402316
MR-link 2	acetoacetate	HMDB0000060	bilirubin (z,z)	HMDB0000054	met-d-Acetoacetate	M27716	5:41395751-42449922	-0.2728152997703971	0.3793366624515903	0.4720235912175243
MR-link 2	acetoacetate	HMDB0000060	bilirubin (z,z)	HMDB0000054	met-d-Acetoacetate	M27716	8:8933102-9433102	1.0080354190902572	0.7571206181409015	0.1830552454085379
MR-link 2	acetoacetate	HMDB0000060	bilirubin (z,z)	HMDB0000054	met-d-Acetoacetate	M27716	10:113686244-114186244	0.5947373142165432	0.7466751943633956	0.4257332882396333
MR-link 2	acetoacetate	HMDB0000060	bilirubin (z,z)	HMDB0000054	met-d-Acetoacetate	M27716	11:116373213-116873213	-0.3321737599969261	0.4669451695603449	0.4768510376227414
MR-link 2	acetoacetate	HMDB0000060	bilirubin (z,z)	HMDB0000054	met-d-Acetoacetate	M27716	12:122333527-122833527	-0.2179744928698014	0.6944857647915976	0.7536238820951807
MR-link 2	histidine	HMDB0000177	s-1-pyrroline-5-carboxylate	HMDB0001301	met-d-His	GCST90200381	1:168963261-169463261	0.4311524630278531	0.6073572425859833	0.4777768142092883
MR-link 2	histidine	HMDB0000177	s-1-pyrroline-5-carboxylate	HMDB0001301	met-d-His	GCST90200381	2:27491237-27991237	1.294003112622386	0.6267852994033417	0.0389695991874618
MR-link 2	histidine	HMDB0000177	s-1-pyrroline-5-carboxylate	HMDB0001301	met-d-His	GCST90200381	2:211290507-212074453	0.8527610821140401	0.4099251031944564	0.0374993911234834
MR-link 2	histidine	HMDB0000177	s-1-pyrroline-5-carboxylate	HMDB0001301	met-d-His	GCST90200381	3:148408762-149190142	-0.2271171758968215	0.2727566524553875	0.4050290191429723
MR-link 2	histidine	HMDB0000177	s-1-pyrroline-5-carboxylate	HMDB0001301	met-d-His	GCST90200381	6:134622121-135122121	-1.0461917247873886	0.5504045941735439	0.057332339364528
MR-link 2	histidine	HMDB0000177	s-1-pyrroline-5-carboxylate	HMDB0001301	met-d-His	GCST90200381	11:8005408-8505408	-0.7715396448937348	1.2491477703330058	0.5368042174575058
MR-link 2	histidine	HMDB0000177	s-1-pyrroline-5-carboxylate	HMDB0001301	met-d-His	GCST90200381	12:46932531-47432531	1.6010022416922154	0.9009851587923308	0.0755770760420029
MR-link 2	histidine	HMDB0000177	s-1-pyrroline-5-carboxylate	HMDB0001301	met-d-His	GCST90200381	12:56610020-57110020	0.3024256400883974	0.3840552625156854	0.4310164702184608
MR-link 2	histidine	HMDB0000177	s-1-pyrroline-5-carboxylate	HMDB0001301	met-d-His	GCST90200381	12:95659569-96755187	-0.0479949471989267	0.1046765968281236	0.6465882701527967
MR-link 2	histidine	HMDB0000177	s-1-pyrroline-5-carboxylate	HMDB0001301	met-d-His	GCST90200381	14:21241151-21765620	-0.0653391304759627	0.2704860638861885	0.8091196387499573
MR-link 2	histidine	HMDB0000177	s-1-pyrroline-5-carboxylate	HMDB0001301	met-d-His	GCST90200381	14:24625832-25125832	-0.6528726875741163	1.205997935729718	0.5882631033882533
MR-link 2	histidine	HMDB0000177	s-1-pyrroline-5-carboxylate	HMDB0001301	met-d-His	GCST90200381	14:94599201-95099201	-0.2715145788659999	0.7847263465369501	0.729343420590832
MR-link 2	histidine	HMDB0000177	s-1-pyrroline-5-carboxylate	HMDB0001301	met-d-His	GCST90200381	15:43028726-45092210	0.97836433716361	0.6330405301063056	0.1222252933491585
MR-link 2	histidine	HMDB0000177	s-1-pyrroline-5-carboxylate	HMDB0001301	met-d-His	GCST90200381	20:38915692-39415692	0.325306119640264	0.5303452323983727	0.5396214164047438
MR-link 2	histidine	HMDB0000177	3-(4-hydroxyphenyl)lactate	HMDB0000755	met-d-His	GCST90200371	1:168963261-169463261	-0.25340735968279	0.5727587887462515	0.6581759408532788
MR-link 2	histidine	HMDB0000177	3-(4-hydroxyphenyl)lactate	HMDB0000755	met-d-His	GCST90200371	2:27491237-27991237	0.6581027680744689	0.5601888839754182	0.2400798354923122
MR-link 2	histidine	HMDB0000177	3-(4-hydroxyphenyl)lactate	HMDB0000755	met-d-His	GCST90200371	2:211290507-212074453	-0.4969799626247054	0.2707701242125765	0.0664418087422203
MR-link 2	histidine	HMDB0000177	3-(4-hydroxyphenyl)lactate	HMDB0000755	met-d-His	GCST90200371	3:148408762-149190142	-0.0574863492698124	0.3241148375545908	0.8592223732213873
MR-link 2	histidine	HMDB0000177	3-(4-hydroxyphenyl)lactate	HMDB0000755	met-d-His	GCST90200371	6:134622121-135122121	-0.949644186643198	0.6672263605899063	0.1546574986785774
MR-link 2	histidine	HMDB0000177	3-(4-hydroxyphenyl)lactate	HMDB0000755	met-d-His	GCST90200371	11:8005408-8505408	0.5285768010279008	1.24287449554712	0.6706283867194794
MR-link 2	histidine	HMDB0000177	3-(4-hydroxyphenyl)lactate	HMDB0000755	met-d-His	GCST90200371	12:46932531-47432531	1.5921671364702208	0.7178220818841257	0.0265512460425981
MR-link 2	histidine	HMDB0000177	3-(4-hydroxyphenyl)lactate	HMDB0000755	met-d-His	GCST90200371	12:56610020-57110020	0.0295553889915335	0.3679797795588188	0.935984366183929
MR-link 2	histidine	HMDB0000177	3-(4-hydroxyphenyl)lactate	HMDB0000755	met-d-His	GCST90200371	12:95659569-96755187	-0.05768918210499	0.1084067850101459	0.5946188423120302
MR-link 2	histidine	HMDB0000177	3-(4-hydroxyphenyl)lactate	HMDB0000755	met-d-His	GCST90200371	14:21241151-21765620	-0.3909058321974127	0.2637733626613497	0.1383466413897803
MR-link 2	histidine	HMDB0000177	3-(4-hydroxyphenyl)lactate	HMDB0000755	met-d-His	GCST90200371	14:24625832-25125832	0.6338006130898547	0.8857324919554407	0.4742589857353372
MR-link 2	histidine	HMDB0000177	3-(4-hydroxyphenyl)lactate	HMDB0000755	met-d-His	GCST90200371	14:94599201-95099201	0.9072569486119652	0.6107907950109638	0.1374429662823506
MR-link 2	histidine	HMDB0000177	3-(4-hydroxyphenyl)lactate	HMDB0000755	met-d-His	GCST90200371	15:43028726-45092210	0.9948401212247986	0.5310730962967215	0.061031936245643
MR-link 2	histidine	HMDB0000177	3-(4-hydroxyphenyl)lactate	HMDB0000755	met-d-His	GCST90200371	20:38915692-39415692	-0.1214766820327087	0.5915186877207672	0.8372876941375097
MR-link 2	7-methylxanthine	HMDB0001991	isoleucine	HMDB0000172	M34390	bioa_010	5:168189476-168689476	0.1190950271611171	0.2249733269691314	0.5965460394814286
MR-link 2	acetoacetate	HMDB0000060	theobromine	HMDB0002825	met-d-Acetoacetate	GCST90199644	5:41395751-42449922	-0.4310593442659183	0.3961684610031175	0.2765638421226617
MR-link 2	acetoacetate	HMDB0000060	theobromine	HMDB0002825	met-d-Acetoacetate	GCST90199644	6:166525103-167025103	-0.5038275928192507	0.8048893569090627	0.5313419515113846
MR-link 2	acetoacetate	HMDB0000060	theobromine	HMDB0002825	met-d-Acetoacetate	GCST90199644	10:113686244-114186244	-0.1773544958717861	0.732025084554218	0.8085637831465226
MR-link 2	acetoacetate	HMDB0000060	theobromine	HMDB0002825	met-d-Acetoacetate	GCST90199644	11:116373213-116873213	0.2537837092742189	0.4352953104951128	0.5598831811189312
MR-link 2	acetoacetate	HMDB0000060	theobromine	HMDB0002825	met-d-Acetoacetate	GCST90199644	12:122333527-122833527	0.4181854706152535	0.5635118340953251	0.4580231605716607
MR-link 2	acetoacetate	HMDB0000060	acetate	HMDB0000042	met-d-Acetoacetate	met-d-Acetate	1:230046470-230546470	0.6645925174519937	0.2746547562961089	0.0155316983499633
MR-link 2	acetoacetate	HMDB0000060	acetate	HMDB0000042	met-d-Acetoacetate	met-d-Acetate	5:41395751-42449922	0.126693722993592	0.0864372112688057	0.1427215131378139
MR-link 2	acetoacetate	HMDB0000060	acetate	HMDB0000042	met-d-Acetoacetate	met-d-Acetate	6:166525103-167025103	0.3449887194733334	0.1800790050022035	0.0553952518985731
MR-link 2	acetoacetate	HMDB0000060	acetate	HMDB0000042	met-d-Acetoacetate	met-d-Acetate	8:8933102-9433102	0.3469043214035861	0.1835477934944401	0.0587586947835357
MR-link 2	acetoacetate	HMDB0000060	acetate	HMDB0000042	met-d-Acetoacetate	met-d-Acetate	10:113686244-114186244	0.3721049149049635	0.2158714459103419	0.0847559042968846
MR-link 2	acetoacetate	HMDB0000060	acetate	HMDB0000042	met-d-Acetoacetate	met-d-Acetate	11:116373213-116873213	0.2857664420010446	0.1113695249426721	0.0102899493575999
MR-link 2	acetoacetate	HMDB0000060	acetate	HMDB0000042	met-d-Acetoacetate	met-d-Acetate	12:122333527-122833527	0.53400924205864	0.1401538939597824	0.000138874954432
MR-link 2	acetate	HMDB0000042	phenylalanine	HMDB0000159	met-d-Acetate	bioa_016	2:27480940-27980940	0.5741299701900064	0.2107831083462537	0.0064536557075797
MR-link 2	acetate	HMDB0000042	phenylalanine	HMDB0000159	met-d-Acetate	bioa_016	9:4513491-5013491	0.2079580453599874	0.2311487930322368	0.3682949471329213
MR-link 2	acetate	HMDB0000042	phenylalanine	HMDB0000159	met-d-Acetate	bioa_016	12:111634608-112523499	0.214227165093151	0.1931423090343861	0.2673579456335885
MR-link 2	acetate	HMDB0000042	phenylalanine	HMDB0000159	met-d-Acetate	bioa_016	12:112590766-113090766	0.0001834983476451	0.1901582171089032	0.9992300596943828
MR-link 2	acetate	HMDB0000042	phenylalanine	HMDB0000159	met-d-Acetate	bioa_016	20:24698737-26432690	-0.059402302259624	0.0826773006087743	0.4724590245654183
MR-link 2	acetate	HMDB0000042	phenylalanine	HMDB0000159	met-d-Acetate	bioa_016	20:29267804-29767804	-0.5162644373721867	0.2565833180256892	0.0442122132268313
MR-link 2	acetate	HMDB0000042	phenylalanine	HMDB0000159	met-d-Acetate	bioa_016	20:32973832-34017690	-0.0738512667843317	0.1794823549747981	0.6807293145986599
MR-link 2	citrate	HMDB0000094	alpha-aminoadipic acid	HMDB0000510	met-d-Citrate	bioa_025	1:54822726-55322726	-0.4549129821137255	0.6059650105810622	0.4528182739965647
MR-link 2	citrate	HMDB0000094	alpha-aminoadipic acid	HMDB0000510	met-d-Citrate	bioa_025	1:206967359-207467359	0.1255048270436092	0.2168639499236931	0.5627740049523251
MR-link 2	citrate	HMDB0000094	alpha-aminoadipic acid	HMDB0000510	met-d-Citrate	bioa_025	2:6909613-7409613	-0.5053823788743925	0.3720334782860821	0.1743264782314733
MR-link 2	citrate	HMDB0000094	alpha-aminoadipic acid	HMDB0000510	met-d-Citrate	bioa_025	2:211290507-211790507	-0.5272416888810572	0.4064265568720892	0.1945410876091079
MR-link 2	citrate	HMDB0000094	alpha-aminoadipic acid	HMDB0000510	met-d-Citrate	bioa_025	2:241907241-242693157	0.3262293080621288	0.650122187718695	0.6158103835384736
MR-link 2	citrate	HMDB0000094	alpha-aminoadipic acid	HMDB0000510	met-d-Citrate	bioa_025	4:77164144-77664144	0.8517879396350313	0.6193037126244331	0.1690086631267106
MR-link 2	citrate	HMDB0000094	alpha-aminoadipic acid	HMDB0000510	met-d-Citrate	bioa_025	5:14438417-15122542	-0.0255708621472398	0.0924523037412297	0.7820992679235891
MR-link 2	citrate	HMDB0000094	alpha-aminoadipic acid	HMDB0000510	met-d-Citrate	bioa_025	5:43252947-44074677	0.1903014844550253	0.2870562813607559	0.5073681046544327
MR-link 2	citrate	HMDB0000094	alpha-aminoadipic acid	HMDB0000510	met-d-Citrate	bioa_025	5:176569252-177069252	1.3480232305859114	0.7058978712873164	0.056177314318015
MR-link 2	citrate	HMDB0000094	alpha-aminoadipic acid	HMDB0000510	met-d-Citrate	bioa_025	6:18111878-18611878	0.0260427346344561	0.307469455038153	0.9324997103335902
MR-link 2	citrate	HMDB0000094	alpha-aminoadipic acid	HMDB0000510	met-d-Citrate	bioa_025	6:160159894-160659894	-0.3804478354105917	0.3191076831496001	0.2331734289921016
MR-link 2	citrate	HMDB0000094	alpha-aminoadipic acid	HMDB0000510	met-d-Citrate	bioa_025	7:72772933-73272933	-0.1916149428006999	0.2738092388834799	0.4840448297842186
MR-link 2	citrate	HMDB0000094	alpha-aminoadipic acid	HMDB0000510	met-d-Citrate	bioa_025	8:126256694-126756694	-0.0677093670251398	0.2749881235170171	0.805506892104329
MR-link 2	citrate	HMDB0000094	alpha-aminoadipic acid	HMDB0000510	met-d-Citrate	bioa_025	9:95648531-96148531	-0.5247442650517182	0.4463831707823039	0.2397760636480515
MR-link 2	citrate	HMDB0000094	alpha-aminoadipic acid	HMDB0000510	met-d-Citrate	bioa_025	9:135899500-136399500	0.4302964045545037	0.6130641885628805	0.4827551095161937
MR-link 2	citrate	HMDB0000094	alpha-aminoadipic acid	HMDB0000510	met-d-Citrate	bioa_025	10:5959218-6459218	-0.4636950674241658	0.8987338693054402	0.6058945166856649
MR-link 2	citrate	HMDB0000094	alpha-aminoadipic acid	HMDB0000510	met-d-Citrate	bioa_025	10:64654071-65607438	0.3477834844340703	0.3524206935202299	0.3237201814838063
MR-link 2	citrate	HMDB0000094	alpha-aminoadipic acid	HMDB0000510	met-d-Citrate	bioa_025	10:94589724-95089724	0.3287840498560518	0.5328133940672312	0.537187455166388
MR-link 2	citrate	HMDB0000094	alpha-aminoadipic acid	HMDB0000510	met-d-Citrate	bioa_025	11:13111524-13611524	0.4522445940325632	0.6308154759510766	0.4734231054614914
MR-link 2	citrate	HMDB0000094	alpha-aminoadipic acid	HMDB0000510	met-d-Citrate	bioa_025	11:61356683-61856683	0.1646076887347913	0.4051495265763926	0.6845304613210337
MR-link 2	citrate	HMDB0000094	alpha-aminoadipic acid	HMDB0000510	met-d-Citrate	bioa_025	12:20812570-21569526	0.4488738057569575	0.3071701959275039	0.14392777316923
MR-link 2	citrate	HMDB0000094	alpha-aminoadipic acid	HMDB0000510	met-d-Citrate	bioa_025	12:120844110-121665390	0.1584405157605399	0.3210842797545358	0.6216914090718064
MR-link 2	citrate	HMDB0000094	alpha-aminoadipic acid	HMDB0000510	met-d-Citrate	bioa_025	14:55030981-55530981	1.409547921017673	1.0697066029066524	0.1876054938610915
MR-link 2	citrate	HMDB0000094	alpha-aminoadipic acid	HMDB0000510	met-d-Citrate	bioa_025	14:94594947-95094947	0.564311307549666	0.6155617180545595	0.3592778288607956
MR-link 2	citrate	HMDB0000094	alpha-aminoadipic acid	HMDB0000510	met-d-Citrate	bioa_025	14:102387585-102887585	0.9090682834445928	0.5736916532948159	0.1130586360995153
MR-link 2	citrate	HMDB0000094	alpha-aminoadipic acid	HMDB0000510	met-d-Citrate	bioa_025	15:42429423-42929423	-0.2550520129241543	0.3709346191210901	0.4917091763821695
MR-link 2	citrate	HMDB0000094	alpha-aminoadipic acid	HMDB0000510	met-d-Citrate	bioa_025	15:43028726-45186579	-0.0123301851495679	0.3193416562056999	0.9692003212288012
MR-link 2	citrate	HMDB0000094	alpha-aminoadipic acid	HMDB0000510	met-d-Citrate	bioa_025	17:6092241-7020419	-0.0874333669211761	0.0539412724138907	0.1050392520324431
MR-link 2	citrate	HMDB0000094	alpha-aminoadipic acid	HMDB0000510	met-d-Citrate	bioa_025	17:57343504-58184169	-0.4091378036648716	0.5508763206821496	0.457661174857259
MR-link 2	citrate	HMDB0000094	alpha-aminoadipic acid	HMDB0000510	met-d-Citrate	bioa_025	20:62104494-62604494	-0.2559470147373	0.744927047499894	0.7311571396675487
MR-link 2	citrate	HMDB0000094	alpha-aminoadipic acid	HMDB0000510	met-d-Citrate	bioa_025	22:18883605-19740639	0.0452486142487302	0.1368888121165924	0.7409843230599238
MR-link 2	valine	HMDB0000883	ornithine	HMDB0000214	met-d-Val	bioa_014	2:27480940-28253616	-0.6140042175871137	0.2194547517435614	0.0051442008551993
MR-link 2	valine	HMDB0000883	ornithine	HMDB0000214	met-d-Val	bioa_014	2:64975088-65475088	-0.1554355832424147	0.1442503682690727	0.2812389625784931
MR-link 2	valine	HMDB0000883	ornithine	HMDB0000214	met-d-Val	bioa_014	2:165251927-165751927	0.0063750123066441	0.2262222931746716	0.9775183485372508
MR-link 2	valine	HMDB0000883	ornithine	HMDB0000214	met-d-Val	bioa_014	2:226858446-227358446	-0.366392198999325	0.399870683701527	0.3595217743668092
MR-link 2	valine	HMDB0000883	ornithine	HMDB0000214	met-d-Val	bioa_014	3:135701113-136578270	-1.1363759017585076	0.5152928855825594	0.0274329816455331
MR-link 2	valine	HMDB0000883	ornithine	HMDB0000214	met-d-Val	bioa_014	4:88882515-89510546	0.0076965015003865	0.0697817388054864	0.9121762791765092
MR-link 2	valine	HMDB0000883	ornithine	HMDB0000214	met-d-Val	bioa_014	12:56199875-57115338	0.3665052086579953	0.295889496457153	0.2154730344003548
MR-link 2	valine	HMDB0000883	ornithine	HMDB0000214	met-d-Val	bioa_014	12:122278263-122778263	0.0635071795726907	0.2546637614848349	0.8030694943359292
MR-link 2	valine	HMDB0000883	ornithine	HMDB0000214	met-d-Val	bioa_014	16:69315747-70918195	0.2099841611039899	0.1351440056426826	0.1202367120515838
MR-link 2	valine	HMDB0000883	ornithine	HMDB0000214	met-d-Val	bioa_014	17:6935779-7435779	-0.2180804825896048	0.2320168552259797	0.3472515225283223
MR-link 2	valine	HMDB0000883	ornithine	HMDB0000214	met-d-Val	bioa_014	17:79384062-79884062	-0.3998154091556152	0.7573374919119878	0.59755321258204
MR-link 2	valine	HMDB0000883	ornithine	HMDB0000214	met-d-Val	bioa_014	19:49050431-49611255	-0.0362613270910517	0.234733322366793	0.8772322084778283
MR-link 2	valine	HMDB0000883	ornithine	HMDB0000214	met-d-Val	bioa_014	22:18665347-19165347	0.1428529033368203	0.32349724142524	0.6587864664053611
MR-link 2	tryptophan	HMDB0000929	3-methyl-2-oxovalerate	HMDB0000491	bioa_020	GCST90199631	4:156560755-157060755	0.0843855910828852	0.1591481422154795	0.5959504189090399
MR-link 2	tryptophan	HMDB0000929	3-methyl-2-oxovalerate	HMDB0000491	bioa_020	GCST90199631	6:111336667-112095774	0.0322757956116641	0.1742508775565246	0.8530517653288416
MR-link 2	acetate	HMDB0000042	hypoxanthine	HMDB0000157	met-d-Acetate	M03127	2:27480940-27980940	0.3795631769473903	0.6252914369938315	0.5438389460519116
MR-link 2	acetate	HMDB0000042	hypoxanthine	HMDB0000157	met-d-Acetate	M03127	2:136358646-136858646	-1.1512089911661785	0.841360974134632	0.1712275734727525
MR-link 2	acetate	HMDB0000042	hypoxanthine	HMDB0000157	met-d-Acetate	M03127	9:4513491-5013491	-1.4650211343918738	0.9330459687683608	0.1163804662805996
MR-link 2	acetate	HMDB0000042	hypoxanthine	HMDB0000157	met-d-Acetate	M03127	12:111634608-112523499	-1.145450971315349	0.9792618751700948	0.2421182831039176
MR-link 2	acetate	HMDB0000042	hypoxanthine	HMDB0000157	met-d-Acetate	M03127	12:112590766-113090766	-2.012249260267951	0.8727361165369961	0.0211285802488949
MR-link 2	acetate	HMDB0000042	hypoxanthine	HMDB0000157	met-d-Acetate	M03127	20:24698737-26432690	-0.089681086829825	0.2572405502829212	0.7273691053607406
MR-link 2	acetate	HMDB0000042	hypoxanthine	HMDB0000157	met-d-Acetate	M03127	20:29267804-29767804	0.7718144930033515	0.6988099284360197	0.2693893776383682
MR-link 2	acetate	HMDB0000042	hypoxanthine	HMDB0000157	met-d-Acetate	M03127	20:32973832-34017690	0.3154274805424848	1.0478432914723772	0.7633951007456096
MR-link 2	acetoacetate	HMDB0000060	methionine sulfoxide	HMDB0002005	met-d-Acetoacetate	GCST90199625	5:41395751-42449922	-0.6994638867840544	0.4453206906037363	0.1162530390618808
MR-link 2	acetoacetate	HMDB0000060	methionine sulfoxide	HMDB0002005	met-d-Acetoacetate	GCST90199625	6:166525103-167025103	-0.2636187265345779	0.6794268889869111	0.6980148424474696
MR-link 2	acetoacetate	HMDB0000060	methionine sulfoxide	HMDB0002005	met-d-Acetoacetate	GCST90199625	10:113686244-114186244	-0.0546793300974455	0.8505087116700674	0.948739198781206
MR-link 2	acetoacetate	HMDB0000060	methionine sulfoxide	HMDB0002005	met-d-Acetoacetate	GCST90199625	11:116373213-116873213	-0.040436763864614	0.4113578640722824	0.9216935264560746
MR-link 2	acetoacetate	HMDB0000060	methionine sulfoxide	HMDB0002005	met-d-Acetoacetate	GCST90199625	12:122333527-122833527	0.7237769902498286	0.5935726541395636	0.2227087106023092
MR-link 2	isoleucine	HMDB0000172	kynurenine	HMDB0000684	met-d-Ile	bioa_027	2:27480940-28253174	-0.152283618108142	0.1801053034886127	0.3978175282965305
MR-link 2	isoleucine	HMDB0000172	kynurenine	HMDB0000684	met-d-Ile	bioa_027	2:165251927-165751927	0.0689433402603052	0.4160089323786708	0.8683728791938821
MR-link 2	isoleucine	HMDB0000172	kynurenine	HMDB0000684	met-d-Ile	bioa_027	4:88890833-89475171	-0.0504637124862687	0.0942564123339946	0.592381876741547
MR-link 2	isoleucine	HMDB0000172	kynurenine	HMDB0000684	met-d-Ile	bioa_027	8:76193463-76693463	0.1366872241713535	0.417078136611031	0.7431190700139472
MR-link 2	isoleucine	HMDB0000172	kynurenine	HMDB0000684	met-d-Ile	bioa_027	12:56611458-57111458	-0.0212667799011377	0.230720469657126	0.926558585248688
MR-link 2	isoleucine	HMDB0000172	kynurenine	HMDB0000684	met-d-Ile	bioa_027	16:69865519-70914672	0.2742410888638882	0.176147670200327	0.1194985687858161
MR-link 2	isoleucine	HMDB0000172	kynurenine	HMDB0000684	met-d-Ile	bioa_027	19:49069664-49569664	-0.0754159397529031	0.2475557450256539	0.7606386359291708
MR-link 2	leucine	HMDB0000687	cholesterol	HMDB0000067	met-d-Leu	GCST90200368	2:27480940-28253616	0.0925544309906466	0.4685153224498586	0.8433984455056925
MR-link 2	leucine	HMDB0000687	cholesterol	HMDB0000067	met-d-Leu	GCST90200368	2:64975088-65475088	-1.2718872991472296	1.1208986152897045	0.2564996760937008
MR-link 2	leucine	HMDB0000687	cholesterol	HMDB0000067	met-d-Leu	GCST90200368	2:165251927-165751927	0.0700967063401343	0.5567772382745371	0.8998132834536001
MR-link 2	leucine	HMDB0000687	cholesterol	HMDB0000067	met-d-Leu	GCST90200368	4:86953335-87453335	0.7526586659226882	1.1881277107257178	0.5264183012048576
MR-link 2	leucine	HMDB0000687	cholesterol	HMDB0000067	met-d-Leu	GCST90200368	4:87663610-88163610	-0.5474274169816842	1.1369951663770288	0.6301835249811614
MR-link 2	leucine	HMDB0000687	cholesterol	HMDB0000067	met-d-Leu	GCST90200368	4:88670985-89475171	0.1235943086092216	0.1309727269648796	0.3453411372060966
MR-link 2	leucine	HMDB0000687	cholesterol	HMDB0000067	met-d-Leu	GCST90200368	8:76204025-76704025	-0.2615931516293242	0.6359638848664012	0.6808281226399655
MR-link 2	leucine	HMDB0000687	cholesterol	HMDB0000067	met-d-Leu	GCST90200368	12:56220625-57115338	-0.078628073676581	0.3546185877768253	0.8245273804676455
MR-link 2	leucine	HMDB0000687	cholesterol	HMDB0000067	met-d-Leu	GCST90200368	16:69315747-70908300	-0.409398928509981	0.2941195953951069	0.1639384066542882
MR-link 2	leucine	HMDB0000687	cholesterol	HMDB0000067	met-d-Leu	GCST90200368	16:71899923-72399923	-0.1907322412244229	0.5221404531463163	0.7148955782543516
MR-link 2	leucine	HMDB0000687	cholesterol	HMDB0000067	met-d-Leu	GCST90200368	17:6935779-7435779	-0.4873693964561421	0.413978435897687	0.2390829346912011
MR-link 2	leucine	HMDB0000687	cholesterol	HMDB0000067	met-d-Leu	GCST90200368	19:49054215-49554215	-0.37844384387672	0.448677081109458	0.398967897023836
MR-link 2	glycerophosphorylcholine (gpc)	HMDB0000086	creatine	HMDB0000064	GCST90199629	M27718	1:40156715-40656715	0.0874864659185294	0.172425009424077	0.6118822570788416
MR-link 2	dihydroorotate	HMDB03349	citrate	HMDB0000094	GCST90200444	M01564	5:53379047-53879047	-0.150271051565256	0.1694133928536136	0.3750745400151822
MR-link 2	dihydroorotate	HMDB03349	citrate	HMDB0000094	GCST90200444	M01564	10:104381189-105206827	-0.027621474455613	0.193794641404589	0.8866616935470161
MR-link 2	dihydroorotate	HMDB03349	citrate	HMDB0000094	GCST90200444	M01564	10:125910495-126410495	-0.2418335198944279	0.1609133390916105	0.1328698617290366
MR-link 2	dihydroorotate	HMDB03349	citrate	HMDB0000094	GCST90200444	M01564	11:122683181-123183181	0.2693333454713831	0.1986918550327898	0.1752478354120261
MR-link 2	dihydroorotate	HMDB03349	citrate	HMDB0000094	GCST90200444	M01564	15:77921365-78954732	0.0823942753895379	0.0671626041625334	0.2199022903162536
MR-link 2	n-acetylornithine	HMDB0003357	threonine	HMDB0000167	bioa_023	GCST90200432	2:72878681-74437061	0.0363976584569183	0.0226123086126406	0.1074766441779307
MR-link 2	n-acetylornithine	HMDB0003357	threonine	HMDB0000167	bioa_023	GCST90200432	5:950573-1450573	0.264614703282935	0.3306201973240933	0.4235030864308604
MR-link 2	n-acetylornithine	HMDB0003357	threonine	HMDB0000167	bioa_023	GCST90200432	17:37301988-37801988	0.0274818140057542	0.3207036555477066	0.9317110725436082
MR-link 2	leucine	HMDB0000687	bilirubin (z,z)	HMDB0000054	met-d-Leu	GCST90200704	2:27480940-28253616	0.6349779515325857	0.5472762891922219	0.2459465614146703
MR-link 2	leucine	HMDB0000687	bilirubin (z,z)	HMDB0000054	met-d-Leu	GCST90200704	2:64975088-65475088	0.1350019411079106	1.076941800596158	0.9002411139231263
MR-link 2	leucine	HMDB0000687	bilirubin (z,z)	HMDB0000054	met-d-Leu	GCST90200704	2:165251927-165751927	0.6268630774989576	0.5612697157110431	0.2640516123621648
MR-link 2	leucine	HMDB0000687	bilirubin (z,z)	HMDB0000054	met-d-Leu	GCST90200704	4:86953335-87453335	0.3213960530801543	1.0077108251332787	0.7497744476752428
MR-link 2	leucine	HMDB0000687	bilirubin (z,z)	HMDB0000054	met-d-Leu	GCST90200704	4:87663610-88163610	-0.4495541283604246	1.228167717180998	0.714337890850798
MR-link 2	leucine	HMDB0000687	bilirubin (z,z)	HMDB0000054	met-d-Leu	GCST90200704	4:88670985-89475171	0.0727926180832338	0.1329576789115392	0.5840441097682755
MR-link 2	leucine	HMDB0000687	bilirubin (z,z)	HMDB0000054	met-d-Leu	GCST90200704	8:76204025-76704025	0.416615883777911	0.6474061309290058	0.519889656752667
MR-link 2	leucine	HMDB0000687	bilirubin (z,z)	HMDB0000054	met-d-Leu	GCST90200704	12:56220625-57115338	0.4555876717623745	0.3646788275605344	0.211560969887723
MR-link 2	leucine	HMDB0000687	bilirubin (z,z)	HMDB0000054	met-d-Leu	GCST90200704	16:69315747-70908300	-0.2532267730478688	0.3042563139527919	0.4052503084092085
MR-link 2	leucine	HMDB0000687	bilirubin (z,z)	HMDB0000054	met-d-Leu	GCST90200704	16:71899923-72399923	0.0801553447208326	0.3355644984840086	0.811208577226716
MR-link 2	leucine	HMDB0000687	bilirubin (z,z)	HMDB0000054	met-d-Leu	GCST90200704	17:6935779-7435779	-0.1318011859456468	0.4982624961326437	0.7913780334263466
MR-link 2	leucine	HMDB0000687	bilirubin (z,z)	HMDB0000054	met-d-Leu	GCST90200704	19:49054215-49554215	-0.5967340640176778	0.4135699971014316	0.1490527884143311
MR-link 2	caffeine	HMDB0001847	docosahexaenoate (dha; 22:6n3)	HMDB0002183	M00569	M19323	7:17037106-17537106	0.0829711352719998	0.1599778903645937	0.6040109280759245
MR-link 2	caffeine	HMDB0001847	docosahexaenoate (dha; 22:6n3)	HMDB0002183	M00569	M19323	15:74777880-75277880	-0.058456871158469	0.2102443823278874	0.7809797433936525
MR-link 2	arachidonate (20:4n6)	HMDB0001043	phenylalanine	HMDB0000159	GCST90200358	bioa_016	11:61052244-62029047	-0.0436539285926239	0.0297481330634937	0.1422534005708195
MR-link 2	creatinine	HMDB0000562	n-acetylornithine	HMDB0003357	met-d-Creatinine	bioa_023	1:62775942-63275942	0.438907627264926	0.2590373138107257	0.0901931095881314
MR-link 2	creatinine	HMDB0000562	n-acetylornithine	HMDB0003357	met-d-Creatinine	bioa_023	1:78344069-78844069	0.0819727345231987	0.2988592995423841	0.7838653241043304
MR-link 2	creatinine	HMDB0000562	n-acetylornithine	HMDB0003357	met-d-Creatinine	bioa_023	1:150079982-151190625	0.1588370251446698	0.2155137498406991	0.4611127794464121
MR-link 2	creatinine	HMDB0000562	n-acetylornithine	HMDB0003357	met-d-Creatinine	bioa_023	1:212502129-213002129	-0.2646708057206315	0.365314434086705	0.4687579901851852
MR-link 2	creatinine	HMDB0000562	n-acetylornithine	HMDB0003357	met-d-Creatinine	bioa_023	2:15538692-16038692	-0.1418367125486688	0.6313452783294728	0.8222454082771845
MR-link 2	creatinine	HMDB0000562	n-acetylornithine	HMDB0003357	met-d-Creatinine	bioa_023	2:18426203-18926203	0.5460909022576342	0.3517139438131587	0.1205052461616238
MR-link 2	creatinine	HMDB0000562	n-acetylornithine	HMDB0003357	met-d-Creatinine	bioa_023	2:54331356-54831356	0.4940625736988698	0.3923203395235837	0.2079095046377453
MR-link 2	creatinine	HMDB0000562	n-acetylornithine	HMDB0003357	met-d-Creatinine	bioa_023	2:73303397-74097901	24.6284239892018	7.691182639105435	0.0013639957645265
MR-link 2	creatinine	HMDB0000562	n-acetylornithine	HMDB0003357	met-d-Creatinine	bioa_023	2:121056440-121556440	0.7900588330980727	0.3640126206448145	0.0299753422449074
MR-link 2	creatinine	HMDB0000562	n-acetylornithine	HMDB0003357	met-d-Creatinine	bioa_023	2:176734544-177234544	0.6489706814478653	0.2806192089955434	0.020742543532411
MR-link 2	creatinine	HMDB0000562	n-acetylornithine	HMDB0003357	met-d-Creatinine	bioa_023	2:211293055-211793055	-0.597860893557519	0.2047536208297816	0.0035013935348794
MR-link 2	creatinine	HMDB0000562	n-acetylornithine	HMDB0003357	met-d-Creatinine	bioa_023	2:217394852-217894852	0.4690451116671679	0.3439958332871393	0.172718765242012
MR-link 2	creatinine	HMDB0000562	n-acetylornithine	HMDB0003357	met-d-Creatinine	bioa_023	2:220108198-220608198	-0.0655570920721989	0.3723607618268552	0.860248374345645
MR-link 2	creatinine	HMDB0000562	n-acetylornithine	HMDB0003357	met-d-Creatinine	bioa_023	3:38187471-38687471	-0.0287687936307594	0.4179638159484499	0.9451242826849916
MR-link 2	creatinine	HMDB0000562	n-acetylornithine	HMDB0003357	met-d-Creatinine	bioa_023	3:121465319-121965319	0.0096369528480804	0.3778347051394441	0.9796515720288332
MR-link 2	creatinine	HMDB0000562	n-acetylornithine	HMDB0003357	met-d-Creatinine	bioa_023	3:141462708-141962708	-0.4002155981590352	0.3792154976113839	0.2912525953552818
MR-link 2	creatinine	HMDB0000562	n-acetylornithine	HMDB0003357	met-d-Creatinine	bioa_023	3:185024780-185524780	0.0907718641986696	0.4011046126466123	0.820964433124427
MR-link 2	creatinine	HMDB0000562	n-acetylornithine	HMDB0003357	met-d-Creatinine	bioa_023	4:76880934-77664144	0.2997248523208251	0.1410408337238348	0.0335788749370849
MR-link 2	creatinine	HMDB0000562	n-acetylornithine	HMDB0003357	met-d-Creatinine	bioa_023	4:103323863-104102802	0.8983018964039065	0.4661816738708822	0.0539877008663698
MR-link 2	creatinine	HMDB0000562	n-acetylornithine	HMDB0003357	met-d-Creatinine	bioa_023	5:39144851-39644851	-0.2087865632863275	0.2359113377915187	0.3761451333410107
MR-link 2	creatinine	HMDB0000562	n-acetylornithine	HMDB0003357	met-d-Creatinine	bioa_023	5:53045546-53835870	0.6945028092370942	0.2399785453225781	0.0038034343284767
MR-link 2	creatinine	HMDB0000562	n-acetylornithine	HMDB0003357	met-d-Creatinine	bioa_023	5:176565124-177065124	0.5025385564072169	0.2733563780230599	0.0660033822223376
MR-link 2	creatinine	HMDB0000562	n-acetylornithine	HMDB0003357	met-d-Creatinine	bioa_023	6:43556335-44056335	0.3904828820367334	0.28638829426031	0.1727332953488319
MR-link 2	creatinine	HMDB0000562	n-acetylornithine	HMDB0003357	met-d-Creatinine	bioa_023	6:108750742-109250742	0.6733286373330907	0.3284601729843865	0.0403688034512463
MR-link 2	creatinine	HMDB0000562	n-acetylornithine	HMDB0003357	met-d-Creatinine	bioa_023	6:133547208-134047208	0.394122667789331	0.2779017698478294	0.1561298846042555
MR-link 2	creatinine	HMDB0000562	n-acetylornithine	HMDB0003357	met-d-Creatinine	bioa_023	6:160418389-160927934	-0.0406323064066941	0.1537541619580315	0.7915734086195961
MR-link 2	creatinine	HMDB0000562	n-acetylornithine	HMDB0003357	met-d-Creatinine	bioa_023	7:25488956-25988956	0.4836283239969714	0.307846532441936	0.1161815762047755
MR-link 2	creatinine	HMDB0000562	n-acetylornithine	HMDB0003357	met-d-Creatinine	bioa_023	7:76984640-77791673	0.9653967947831708	0.5319053571783153	0.0695272114428941
MR-link 2	creatinine	HMDB0000562	n-acetylornithine	HMDB0003357	met-d-Creatinine	bioa_023	7:128492221-128992221	0.803692372675388	0.3915904238791068	0.0401327420837087
MR-link 2	creatinine	HMDB0000562	n-acetylornithine	HMDB0003357	met-d-Creatinine	bioa_023	7:151165041-151665041	0.245175501499016	0.1988482954009973	0.2175841074825036
MR-link 2	creatinine	HMDB0000562	n-acetylornithine	HMDB0003357	met-d-Creatinine	bioa_023	7:155370831-155870831	0.2979703092154034	0.325695493081501	0.3602578281102835
MR-link 2	creatinine	HMDB0000562	n-acetylornithine	HMDB0003357	met-d-Creatinine	bioa_023	8:8031142-9250941	0.0917960853555508	0.4551117019595399	0.8401511679964655
MR-link 2	creatinine	HMDB0000562	n-acetylornithine	HMDB0003357	met-d-Creatinine	bioa_023	8:10561829-11945872	-0.8410083160659569	0.6811133516767979	0.2169215905958317
MR-link 2	creatinine	HMDB0000562	n-acetylornithine	HMDB0003357	met-d-Creatinine	bioa_023	8:19609539-20109539	0.2521793804681749	0.38962742298737	0.5174817302720476
MR-link 2	creatinine	HMDB0000562	n-acetylornithine	HMDB0003357	met-d-Creatinine	bioa_023	8:23527006-24027006	0.3926142622286571	0.3120380254356102	0.2083101438909877
MR-link 2	creatinine	HMDB0000562	n-acetylornithine	HMDB0003357	met-d-Creatinine	bioa_023	9:71184707-71684707	0.0912628362845439	0.2368655210159614	0.7000196932129994
MR-link 2	creatinine	HMDB0000562	n-acetylornithine	HMDB0003357	met-d-Creatinine	bioa_023	10:52398454-52898454	0.4791942803912833	0.4424374872687178	0.2787738316028553
MR-link 2	creatinine	HMDB0000562	n-acetylornithine	HMDB0003357	met-d-Creatinine	bioa_023	11:15629946-16129946	-0.0125049365257987	0.3339936027293311	0.9701336638865832
MR-link 2	creatinine	HMDB0000562	n-acetylornithine	HMDB0003357	met-d-Creatinine	bioa_023	11:30504837-31294673	0.2466297267570789	0.2478761414013295	0.3197500659294114
MR-link 2	creatinine	HMDB0000562	n-acetylornithine	HMDB0003357	met-d-Creatinine	bioa_023	11:116373213-117240760	0.2314032001713993	0.2145481843116827	0.2807836912143867
MR-link 2	creatinine	HMDB0000562	n-acetylornithine	HMDB0003357	met-d-Creatinine	bioa_023	15:41118334-41871842	0.4398449012520722	0.2721029629534031	0.1059938264617919
MR-link 2	creatinine	HMDB0000562	n-acetylornithine	HMDB0003357	met-d-Creatinine	bioa_023	15:45400360-46179051	0.3107647893448214	0.1544561567480656	0.0442206181337358
MR-link 2	creatinine	HMDB0000562	n-acetylornithine	HMDB0003357	met-d-Creatinine	bioa_023	15:53700578-54200578	0.1531891210187806	0.2703158430370421	0.5709151732973118
MR-link 2	creatinine	HMDB0000562	n-acetylornithine	HMDB0003357	met-d-Creatinine	bioa_023	15:76097375-76597375	0.8084239290105774	0.2520029028613161	0.0013366404977665
MR-link 2	creatinine	HMDB0000562	n-acetylornithine	HMDB0003357	met-d-Creatinine	bioa_023	16:20142332-21335139	0.1541688853110128	0.1424536308517837	0.2791463109986907
MR-link 2	creatinine	HMDB0000562	n-acetylornithine	HMDB0003357	met-d-Creatinine	bioa_023	16:89453424-89953424	1.3373315176129463	0.6834495433398169	0.0503783098707271
MR-link 2	creatinine	HMDB0000562	n-acetylornithine	HMDB0003357	met-d-Creatinine	bioa_023	17:19176536-19724875	0.0424391327906305	0.4021925779540686	0.9159636507485468
MR-link 2	creatinine	HMDB0000562	n-acetylornithine	HMDB0003357	met-d-Creatinine	bioa_023	17:37200083-37954217	-1.1206487235432816	0.5130926127032253	0.0289544499425696
MR-link 2	creatinine	HMDB0000562	n-acetylornithine	HMDB0003357	met-d-Creatinine	bioa_023	17:58690466-59700441	0.7166727481456312	0.197045745016746	0.0002757375646604
MR-link 2	creatinine	HMDB0000562	n-acetylornithine	HMDB0003357	met-d-Creatinine	bioa_023	19:32940263-33709298	1.3968987203311367	0.5422895662151287	0.0099971545033995
MR-link 2	creatinine	HMDB0000562	n-acetylornithine	HMDB0003357	met-d-Creatinine	bioa_023	20:32653904-33537782	0.2084139105675275	0.2845729717835778	0.4639401844762597
MR-link 2	creatinine	HMDB0000562	n-acetylornithine	HMDB0003357	met-d-Creatinine	bioa_023	22:38345240-38845240	0.0955447413570032	0.2958241095990713	0.7467117444408129
MR-link 2	histidine	HMDB0000177	1-methylurate	HMDB0003099	met-d-His	M34395	1:168963261-169463261	-0.3085457991008026	0.756625753538927	0.6834265137470167
MR-link 2	histidine	HMDB0000177	1-methylurate	HMDB0003099	met-d-His	M34395	2:27491237-27991237	0.8138423056162165	0.6961465918241683	0.2423764658356455
MR-link 2	histidine	HMDB0000177	1-methylurate	HMDB0003099	met-d-His	M34395	2:211290507-212074453	-0.3707394469358819	0.3329646876785918	0.2655153200813114
MR-link 2	histidine	HMDB0000177	1-methylurate	HMDB0003099	met-d-His	M34395	3:148408762-149190142	-0.0565634251771951	0.4125343395496201	0.890942235211417
MR-link 2	histidine	HMDB0000177	1-methylurate	HMDB0003099	met-d-His	M34395	12:46932531-47432531	-0.5815576129553293	0.8912888943389186	0.5140847439132483
MR-link 2	histidine	HMDB0000177	1-methylurate	HMDB0003099	met-d-His	M34395	12:56610020-57110020	-0.5632189812954687	0.4699911010266314	0.2307765287354002
MR-link 2	histidine	HMDB0000177	1-methylurate	HMDB0003099	met-d-His	M34395	12:95659569-96755187	0.0381049260765049	0.1872275890204151	0.8387270824415213
MR-link 2	histidine	HMDB0000177	1-methylurate	HMDB0003099	met-d-His	M34395	14:21241151-21765620	0.7777382912191193	0.5148430252095265	0.1308822648035218
MR-link 2	histidine	HMDB0000177	1-methylurate	HMDB0003099	met-d-His	M34395	14:94599201-95099201	1.676843660442496	1.294154669925209	0.195076876091084
MR-link 2	histidine	HMDB0000177	1-methylurate	HMDB0003099	met-d-His	M34395	15:43028726-45092210	0.1281900730364507	0.6569276209080871	0.845286665277533
MR-link 2	histidine	HMDB0000177	1-methylurate	HMDB0003099	met-d-His	M34395	20:38915692-39415692	0.1680659317277603	0.8429084446974998	0.8419591512897608
MR-link 2	sulfate*	HMDB01448	n1-methyl-2-pyridone-5-carboxamide	HMDB0004193	GCST90199896	GCST90199778	7:122557611-123057611	0.232253467734804	0.1457986754784752	0.1111660723973404
MR-link 2	phosphate	HMDB0001429	1-methylxanthine	HMDB0010738	GCST90200393	GCST90199763	1:21570042-22070042	0.0028374565791369	0.1551276140681887	0.9854066177965456
MR-link 2	citrate	HMDB0000094	isoleucine	HMDB0000172	M01564	M01125	5:14625868-15125868	-0.0670793253272872	0.1715890979907129	0.6958489814647046
MR-link 2	citrate	HMDB0000094	isoleucine	HMDB0000172	M01564	M01125	9:84927464-85427464	-0.1031734335333707	0.174244387577751	0.5537708239858469
MR-link 2	citrate	HMDB0000094	isoleucine	HMDB0000172	M01564	M01125	17:6345930-6933878	-0.0610277668703202	0.0954680803558796	0.522661696231
MR-link 2	citrate	HMDB0000094	isoleucine	HMDB0000172	M01564	M01125	22:18904608-19404608	0.1205433765011735	0.2301177968603898	0.6003944549714474
MR-link 2	cysteinylglycine	HMDB0000078	dimethylglycine	HMDB0000092	GCST90200364	GCST90200424	16:15885043-16385043	0.2518374819687815	0.1319483419375586	0.0563128543206669
MR-link 2	cysteinylglycine	HMDB0000078	dimethylglycine	HMDB0000092	GCST90200364	GCST90200424	16:89076223-90262231	-0.02888308923758	0.0595553873421028	0.6276915154519519
MR-link 2	cysteinylglycine	HMDB0000078	dimethylglycine	HMDB0000092	GCST90200364	GCST90200424	19:52317323-52817323	0.2918202459575051	0.2095484820109088	0.1637364082121802
MR-link 2	cystine	HMDB0000192	leucine	HMDB0000687	M31454	met-d-Leu	22:24745202-25245202	-0.0154829593069876	0.0181729557657354	0.3942262782824058
MR-link 2	myo-inositol	HMDB0000211	adenosine 5'-monophosphate (amp)	HMDB0000045	M19934	GCST90200356	16:24681798-25181798	0.1492786162153224	0.1227285994463396	0.2238588069741311
MR-link 2	myo-inositol	HMDB0000211	adenosine 5'-monophosphate (amp)	HMDB0000045	M19934	GCST90200356	19:18368867-18868867	0.1506079248632448	0.1785421930389463	0.3989251164771885
MR-link 2	asparagine	HMDB0000168	aspartate	HMDB0000191	M34283	M15996	11:61916235-62416235	-0.17823487748175	0.1822347591035817	0.3280491303707064
MR-link 2	asparagine	HMDB0000168	aspartate	HMDB0000191	M34283	M15996	14:104016664-104812812	0.0658174270355348	0.0797615931381659	0.4092711456062243
MR-link 2	5-methylthioadenosine (mta)	HMDB0001173	biliverdin	HMDB0001008	GCST90200359	M02137	6:149659491-150411114	0.1240307791947503	0.1995722236838263	0.5342817613566486
MR-link 2	n6,n6,n6-trimethyllysine	HMDB0001325	phosphate	HMDB0001429	GCST90200344	GCST90200393	11:64586385-65555309	0.2295354092783983	0.111166897858425	0.0389436320916389
MR-link 2	n6,n6,n6-trimethyllysine	HMDB0001325	phosphate	HMDB0001429	GCST90200344	GCST90200393	16:67497306-67997306	0.0035189560926499	0.3261230540795204	0.9913907765228396
MR-link 2	4-hydroxyphenylpyruvate	HMDB0000707	taurine	HMDB0000251	GCST90200300	bioa_034	11:63046797-63546797	-0.1545674442046253	0.4111097313900464	0.7069346447052156
MR-link 2	4-hydroxyphenylpyruvate	HMDB0000707	taurine	HMDB0000251	GCST90200300	bioa_034	12:122051275-122551275	-0.1286921050370006	0.1095224283474925	0.2399828377571367
MR-link 2	choline	HMDB0000097	3-methyl-2-oxobutyrate	HMDB0000019	GCST90200327	M21047	17:17175631-17675631	0.0977849253933326	0.1607439953888127	0.542970563800808
MR-link 2	3-hydroxybutyrate (bhba)	HMDB0000011	biliverdin	HMDB0001008	met-d-bOHbutyrate	M02137	1:230050269-230550269	-0.3455860944712873	0.6968849246533736	0.6199640951058281
MR-link 2	3-hydroxybutyrate (bhba)	HMDB0000011	biliverdin	HMDB0001008	met-d-bOHbutyrate	M02137	5:41452897-42471829	0.6178066879921402	0.4180879107641249	0.13948925864551
MR-link 2	3-hydroxybutyrate (bhba)	HMDB0000011	biliverdin	HMDB0001008	met-d-bOHbutyrate	M02137	8:8059014-8559014	1.1917133507027962	0.8878420157087087	0.1795122459997561
MR-link 2	3-hydroxybutyrate (bhba)	HMDB0000011	biliverdin	HMDB0001008	met-d-bOHbutyrate	M02137	8:8580720-9433358	0.7181720614729543	0.514411084578714	0.1626827763958706
MR-link 2	3-hydroxybutyrate (bhba)	HMDB0000011	biliverdin	HMDB0001008	met-d-bOHbutyrate	M02137	8:9546321-10530228	1.3254724896892442	0.8479198605646846	0.118004405523455
MR-link 2	3-hydroxybutyrate (bhba)	HMDB0000011	biliverdin	HMDB0001008	met-d-bOHbutyrate	M02137	8:10591858-11909109	1.227128223497025	0.7117389403507153	0.0846849443337423
MR-link 2	3-hydroxybutyrate (bhba)	HMDB0000011	biliverdin	HMDB0001008	met-d-bOHbutyrate	M02137	9:107339744-107915739	0.2918447235465452	0.4756428685607665	0.5394932195542741
MR-link 2	3-hydroxybutyrate (bhba)	HMDB0000011	biliverdin	HMDB0001008	met-d-bOHbutyrate	M02137	10:113694271-114194271	0.0619692392862072	0.4747840864479877	0.8961543314065463
MR-link 2	3-hydroxybutyrate (bhba)	HMDB0000011	biliverdin	HMDB0001008	met-d-bOHbutyrate	M02137	11:116451535-117240760	-0.1191365556784199	0.6265076316773643	0.8491839240757209
MR-link 2	3-hydroxybutyrate (bhba)	HMDB0000011	biliverdin	HMDB0001008	met-d-bOHbutyrate	M02137	12:122375755-122875755	-1.597404908956536	1.2067625471175136	0.1855990297700458
MR-link 2	3-hydroxybutyrate (bhba)	HMDB0000011	biliverdin	HMDB0001008	met-d-bOHbutyrate	M02137	14:94393207-95094947	0.3570335598675975	0.5715078122610726	0.53215346669153
MR-link 2	3-hydroxybutyrate (bhba)	HMDB0000011	biliverdin	HMDB0001008	met-d-bOHbutyrate	M02137	15:58430643-58980498	-0.7663381355819403	0.7218168105175907	0.2883811931219573
MR-link 2	3-hydroxybutyrate (bhba)	HMDB0000011	biliverdin	HMDB0001008	met-d-bOHbutyrate	M02137	16:71899923-73042963	-0.0155127798458969	0.4899412005819664	0.97474117355549
MR-link 2	3-hydroxybutyrate (bhba)	HMDB0000011	biliverdin	HMDB0001008	met-d-bOHbutyrate	M02137	19:45161941-45661941	-0.172531589175971	0.4505431789916298	0.7017632906478999
MR-link 2	mannose	HMDB0000169	lactate	HMDB0000190	GCST90200435	M00527	2:27176853-28662558	-0.3357443129550431	0.1172266103996042	0.0041824576943347
MR-link 2	dehydroepiandrosterone sulfate (dhea-s)	HMDB0001032	3-hydroxybutyrate (bhba)	HMDB0000011	GCST90199673	M00542	7:98825038-100067196	0.0279504671964929	0.1075477152098704	0.7949494034375096
MR-link 2	alpha-tocopherol	HMDB0001893	n-palmitoyl-sphingosine (d18:1/16:0)	HMDB0004949	GCST90200302	GCST90200336	1:62651807-63403953	0.8443184564129522	0.2258719830946041	0.0001854606125739
MR-link 2	retinol (vitamin a)	HMDB0000305	glycerol	HMDB0000131	GCST90200405	GCST90200325	18:28939457-29439457	-0.411473958115354	0.247226809710824	0.0960408761014638
MR-link 2	retinol (vitamin a)	HMDB0000305	glycerol	HMDB0000131	GCST90200405	GCST90200325	20:38915692-39415692	0.3587078387105196	0.2894438449416914	0.2152343142612347
MR-link 2	acetylphosphate	HMDB0001494	2-hydroxyglutarate	HMDB0059655	M15488	M37253	1:109564880-110064880	0.1343602399083164	0.2232803167970039	0.5473366582462791
MR-link 2	acetylphosphate	HMDB0001494	2-hydroxyglutarate	HMDB0059655	M15488	M37253	6:96128415-96628415	0.3756129125067404	0.2662159498174101	0.1582643221299937
MR-link 2	n-formylanthranilic acid	HMDB0004089	xanthine	HMDB0000292	GCST90199960	M03147	2:143548189-144048189	0.0918958770157285	0.1856920650536842	0.6206825943354891
MR-link 2	n-formylanthranilic acid	HMDB0004089	xanthine	HMDB0000292	GCST90199960	M03147	17:75643177-76448530	0.0207660114776871	0.0516153908072523	0.6874470056518486
MR-link 2	histidine	HMDB0000177	beta-citrylglutamate	HMDB0241915	GCST90200377	GCST90199911	2:211293055-211793055	-0.2618792585497526	0.2245808060687421	0.243581972069886
MR-link 2	histidine	HMDB0000177	beta-citrylglutamate	HMDB0241915	GCST90200377	GCST90199911	12:96129884-96629884	0.0789164151574461	0.1840199501826306	0.6680345267132011
MR-link 2	asparagine	HMDB0000168	uridine	HMDB0000296	bioa_003	GCST90200407	2:27480940-27980940	-0.7715972037219938	0.3099777362033903	0.0128030196433387
MR-link 2	asparagine	HMDB0000168	uridine	HMDB0000296	bioa_003	GCST90200407	4:178111051-178611051	-0.1820536792125473	0.3003614797496971	0.5444382121325142
MR-link 2	asparagine	HMDB0000168	uridine	HMDB0000296	bioa_003	GCST90200407	7:97252737-97752737	0.0802583138051342	0.2855601899268805	0.7786676925565685
MR-link 2	asparagine	HMDB0000168	uridine	HMDB0000296	bioa_003	GCST90200407	11:61853420-62353420	-0.0484462415382361	0.1751935640204918	0.7821411731338509
MR-link 2	asparagine	HMDB0000168	uridine	HMDB0000296	bioa_003	GCST90200407	12:46900176-47400176	-0.0019151562629228	0.2959085288354719	0.994836029391562
MR-link 2	asparagine	HMDB0000168	uridine	HMDB0000296	bioa_003	GCST90200407	14:103514503-104812812	0.0380999734198054	0.0966459092399119	0.6934169169801725
MR-link 2	pantothenate	HMDB0000210	3-ureidopropionate	HMDB0000026	M01508	GCST90200283	2:27200724-27700724	-0.0714739017555287	0.2259026556889699	0.7517046231684331
MR-link 2	kynurenine	HMDB0000684	adenosine 5'-monophosphate (amp)	HMDB0000045	GCST90199636	GCST90200356	1:241463402-241963402	-0.1719092311393224	0.230097440664155	0.4549941943580201
MR-link 2	kynurenine	HMDB0000684	adenosine 5'-monophosphate (amp)	HMDB0000045	GCST90199636	GCST90200356	8:39554593-40054593	0.1325702861282644	0.2241954904397162	0.5543089934107259
MR-link 2	kynurenine	HMDB0000684	adenosine 5'-monophosphate (amp)	HMDB0000045	GCST90199636	GCST90200356	12:111809557-113090766	0.0374630539138589	0.1563387202759479	0.810619057666318
MR-link 2	kynurenine	HMDB0000684	adenosine 5'-monophosphate (amp)	HMDB0000045	GCST90199636	GCST90200356	16:87568373-88128072	-0.0088448851957212	0.0718207514053804	0.9019865579762648
MR-link 2	caffeine	HMDB0001847	cortisone	HMDB0002802	GCST90200436	GCST90200360	15:56384745-56884745	-0.0186553446325987	0.217317295565214	0.9315905796419124
MR-link 2	caffeine	HMDB0001847	cortisone	HMDB0002802	GCST90200436	GCST90200360	15:57044800-57544800	-0.3431998872483824	0.4980213054341459	0.4907434020135321
MR-link 2	inositol 1-phosphate (i1p)	HMDB0000213	2-hydroxyphenylacetate	HMDB0000669	M01481	GCST90200369	1:5349333-5849333	7.792332997566039e-07	0.8170853365255807	0.9999992390779868
MR-link 2	inositol 1-phosphate (i1p)	HMDB0000213	2-hydroxyphenylacetate	HMDB0000669	M01481	GCST90200369	4:31607204-32397858	-0.0946385697379127	0.0801969456332041	0.2379695976993588
MR-link 2	inositol 1-phosphate (i1p)	HMDB0000213	2-hydroxyphenylacetate	HMDB0000669	M01481	GCST90200369	4:66148855-66648855	-0.0644258045099795	0.1403452359330081	0.6461966034109168
MR-link 2	inositol 1-phosphate (i1p)	HMDB0000213	2-hydroxyphenylacetate	HMDB0000669	M01481	GCST90200369	10:114775621-115275621	-0.0006522145152402	0.1408130822124372	0.9963043914444544
MR-link 2	inositol 1-phosphate (i1p)	HMDB0000213	2-hydroxyphenylacetate	HMDB0000669	M01481	GCST90200369	12:62771708-63271708	0.0845090456359565	0.1552145959164215	0.586120947890162
MR-link 2	inositol 1-phosphate (i1p)	HMDB0000213	2-hydroxyphenylacetate	HMDB0000669	M01481	GCST90200369	15:77060646-77560646	-0.0748641412539233	0.1013152763387514	0.4599540350177254
MR-link 2	caffeine	HMDB0001847	cortisol	HMDB0000063	M00569	GCST90200378	7:17037106-17537106	-0.1003901865651273	0.1798036581053439	0.5766175055932462
MR-link 2	caffeine	HMDB0001847	cortisol	HMDB0000063	M00569	GCST90200378	15:74777880-75277880	-0.0631597857564288	0.2008529555315905	0.7531733353585373
MR-link 2	choline phosphate	HMDB0001565	pyruvate	HMDB0000243	GCST90200363	met-d-Pyruvate	1:21573292-22142120	-0.0113470620313087	0.0212124513548518	0.5927019976303171
MR-link 2	choline phosphate	HMDB0001565	pyruvate	HMDB0000243	GCST90200363	met-d-Pyruvate	22:24245541-24745541	-0.0103707891404146	0.0627555290302967	0.868741718993777
MR-link 2	valine	HMDB0000883	sphinganine-1-phosphate	HMDB0001383	bioa_022	GCST90199845	2:64958074-65458074	0.0837560125759464	0.2338026215737646	0.7201683194876985
MR-link 2	valine	HMDB0000883	sphinganine-1-phosphate	HMDB0001383	bioa_022	GCST90199845	2:211173777-211673777	-0.7161750864034174	0.6348397908992501	0.2592694954993788
MR-link 2	valine	HMDB0000883	sphinganine-1-phosphate	HMDB0001383	bioa_022	GCST90199845	4:88972827-89472827	-0.0676023582653608	0.1264242608165587	0.592839236142207
MR-link 2	valine	HMDB0000883	sphinganine-1-phosphate	HMDB0001383	bioa_022	GCST90199845	11:116381707-116882500	0.0239644908659644	0.4519142733001803	0.9577089269693252
MR-link 2	valine	HMDB0000883	sphinganine-1-phosphate	HMDB0001383	bioa_022	GCST90199845	12:56615040-57115040	0.795855326084975	0.5598287038090298	0.1551409308713603
MR-link 2	valine	HMDB0000883	sphinganine-1-phosphate	HMDB0001383	bioa_022	GCST90199845	16:70059237-70559237	-0.1696166970014416	0.3311121062552909	0.6084664999057772
MR-link 2	valine	HMDB0000883	sphinganine-1-phosphate	HMDB0001383	bioa_022	GCST90199845	17:6883609-7383609	0.0444894651973175	0.4152897084448012	0.9146868433257644
MR-link 2	valine	HMDB0000883	sphinganine-1-phosphate	HMDB0001383	bioa_022	GCST90199845	17:40470632-40970632	0.2187704183312215	0.7336907598969872	0.765567338029209
MR-link 2	valine	HMDB0000883	sphinganine-1-phosphate	HMDB0001383	bioa_022	GCST90199845	19:49114511-49614511	-1.372290621462661	0.5233548518363079	0.0087388871393089
MR-link 2	isoleucine	HMDB0000172	alanine	HMDB0000161	bioa_010	M32339	2:27480940-27980940	3.068433845803222	0.9687393669724254	0.001537819675878
MR-link 2	isoleucine	HMDB0000172	alanine	HMDB0000161	bioa_010	M32339	4:88976422-89476422	-0.4067634119505789	0.2069966758744652	0.0494058823952112
MR-link 2	isoleucine	HMDB0000172	alanine	HMDB0000161	bioa_010	M32339	12:56615040-57115040	1.293823016663752	0.6502444041487037	0.0466186151086986
MR-link 2	isoleucine	HMDB0000172	alanine	HMDB0000161	bioa_010	M32339	16:70059237-70559237	-0.2033359237992476	0.3433353742679795	0.5536918732586031
MR-link 2	leucine	HMDB0000687	glycochenodeoxycholate	HMDB0000637	bioa_011	M32346	2:27480940-27980940	0.3464570378191449	0.4097715125378258	0.3978382374975101
MR-link 2	leucine	HMDB0000687	glycochenodeoxycholate	HMDB0000637	bioa_011	M32346	4:88972827-89472827	-0.1688561512799372	0.2296384470910152	0.4621488507452947
MR-link 2	leucine	HMDB0000687	glycochenodeoxycholate	HMDB0000637	bioa_011	M32346	4:186893802-187393802	-0.084747504050468	0.6554913876833495	0.8971293637618274
MR-link 2	leucine	HMDB0000687	glycochenodeoxycholate	HMDB0000637	bioa_011	M32346	11:116336283-116883862	0.2961566105699788	0.4718895597076413	0.5302677820647836
MR-link 2	leucine	HMDB0000687	glycochenodeoxycholate	HMDB0000637	bioa_011	M32346	15:58477325-58977325	0.5770000016128609	0.6529411190162373	0.3768615422001304
MR-link 2	leucine	HMDB0000687	glycochenodeoxycholate	HMDB0000637	bioa_011	M32346	16:70059237-70559237	0.117703603996275	0.3497428676550389	0.736461237049213
MR-link 2	leucine	HMDB0000687	choline phosphate	HMDB0001565	met-d-Leu	GCST90200363	2:27480940-28253616	0.3779305043671995	0.484322272722873	0.4351975029310921
MR-link 2	leucine	HMDB0000687	choline phosphate	HMDB0001565	met-d-Leu	GCST90200363	2:64975088-65475088	0.5018723237560333	1.0880834677480746	0.6446233245480282
MR-link 2	leucine	HMDB0000687	choline phosphate	HMDB0001565	met-d-Leu	GCST90200363	2:165251927-165751927	0.5646371175618874	0.5837405676065716	0.3334070401807262
MR-link 2	leucine	HMDB0000687	choline phosphate	HMDB0001565	met-d-Leu	GCST90200363	4:86953335-87453335	0.3403947003927504	0.9765824111190566	0.7274218645154839
MR-link 2	leucine	HMDB0000687	choline phosphate	HMDB0001565	met-d-Leu	GCST90200363	4:87663610-88163610	-0.26120789360247	1.0361577769105632	0.8009693511831011
MR-link 2	leucine	HMDB0000687	choline phosphate	HMDB0001565	met-d-Leu	GCST90200363	4:88670985-89475171	0.1554902870455666	0.1304366048992253	0.2332316244460342
MR-link 2	leucine	HMDB0000687	choline phosphate	HMDB0001565	met-d-Leu	GCST90200363	8:76204025-76704025	-0.2568351072961572	0.6901750115670802	0.709795758669655
MR-link 2	leucine	HMDB0000687	choline phosphate	HMDB0001565	met-d-Leu	GCST90200363	12:56220625-57115338	0.8313168903109416	0.4938123890971227	0.0922847111135882
MR-link 2	leucine	HMDB0000687	choline phosphate	HMDB0001565	met-d-Leu	GCST90200363	16:69315747-70908300	-0.2095684037476722	0.3170576598976766	0.5086258846713683
MR-link 2	leucine	HMDB0000687	choline phosphate	HMDB0001565	met-d-Leu	GCST90200363	16:71899923-72399923	0.2133298106863348	0.3303432125700706	0.5184203307234634
MR-link 2	leucine	HMDB0000687	choline phosphate	HMDB0001565	met-d-Leu	GCST90200363	17:6935779-7435779	-0.7051604707185657	0.4163173893719111	0.0903023459576822
MR-link 2	leucine	HMDB0000687	choline phosphate	HMDB0001565	met-d-Leu	GCST90200363	19:49054215-49554215	0.0841394658413928	0.3626640280972876	0.8165349912483064
MR-link 2	asparagine	HMDB0000168	histidine	HMDB0000177	GCST90200452	GCST90200377	2:211293055-211793055	0.9855693405113958	0.1708710564984587	8.025934983202176e-09
MR-link 2	asparagine	HMDB0000168	histidine	HMDB0000177	GCST90200452	GCST90200377	7:97139584-97639584	0.4164561010553984	0.1350079337166392	0.0020377213708098
MR-link 2	asparagine	HMDB0000168	histidine	HMDB0000177	GCST90200452	GCST90200377	11:61850353-62350353	0.3040545335040302	0.1441154709355442	0.0348757581297912
MR-link 2	asparagine	HMDB0000168	histidine	HMDB0000177	GCST90200452	GCST90200377	14:103842789-104825326	0.1174880561134276	0.0377204590048607	0.0018412972240189
MR-link 2	5-oxoproline	HMDB0000267	sulfate*	HMDB01448	M01494	GCST90199896	8:144903138-145403138	0.018897761751222	0.0491796559689356	0.7007859454425879
MR-link 2	threonine	HMDB0000167	allantoin	HMDB0000462	GCST90200432	GCST90200286	2:27589369-28089369	0.1385455251822848	0.128327022832653	0.2803075962724753
MR-link 2	threonine	HMDB0000167	allantoin	HMDB0000462	GCST90200432	GCST90200286	2:211290507-211790507	0.1049780145357162	0.1839572175132923	0.5682264939422277
MR-link 2	threonine	HMDB0000167	allantoin	HMDB0000462	GCST90200432	GCST90200286	12:46938082-47438082	0.1354549984593814	0.1356221569246442	0.3179073481171079
MR-link 2	threonine	HMDB0000167	allantoin	HMDB0000462	GCST90200432	GCST90200286	14:100594368-101094368	0.098936611147531	0.2392735747365343	0.6792495433377954
MR-link 2	choline	HMDB0000097	n1-methyl-2-pyridone-5-carboxamide	HMDB0004193	GCST90200327	GCST90199778	2:211290507-211790507	0.3055259733851991	0.2790589100549592	0.2735849861062515
MR-link 2	choline	HMDB0000097	n1-methyl-2-pyridone-5-carboxamide	HMDB0004193	GCST90200327	GCST90199778	17:17175631-17675631	0.3668084368748416	0.1659468050019663	0.027077572968407
MR-link 2	2-aminobutyrate	HMDB0000452	4-methyl-2-oxopentanoate	HMDB0000695	GCST90200305	M22116	2:64970910-65470910	0.0727574007480469	0.1147672867583113	0.5261095903951651
MR-link 2	2-aminobutyrate	HMDB0000452	4-methyl-2-oxopentanoate	HMDB0000695	GCST90200305	M22116	4:88993818-89493818	-0.827981625774452	0.4547976378096964	0.0686753606997318
MR-link 2	alanine	HMDB0000161	3-hydroxybutyrate (bhba)	HMDB0000011	met-d-Ala	M00542	1:206970800-207470800	-0.1297877382440397	0.3979095217163489	0.7442927155978658
MR-link 2	alanine	HMDB0000161	3-hydroxybutyrate (bhba)	HMDB0000011	met-d-Ala	M00542	2:27480940-28253616	-1.0924834261708516	0.3735273698218931	0.0034470561608233
MR-link 2	alanine	HMDB0000161	3-hydroxybutyrate (bhba)	HMDB0000011	met-d-Ala	M00542	2:64970910-65916674	-0.5918000690208588	0.3732088514349563	0.1128056805506937
MR-link 2	alanine	HMDB0000161	3-hydroxybutyrate (bhba)	HMDB0000011	met-d-Ala	M00542	3:122879946-123379946	-0.3145323989599514	0.6771010711248048	0.6422695113961431
MR-link 2	alanine	HMDB0000161	3-hydroxybutyrate (bhba)	HMDB0000011	met-d-Ala	M00542	3:159754026-160551365	0.4002556258856285	0.4539795207003346	0.3779606484398902
MR-link 2	alanine	HMDB0000161	3-hydroxybutyrate (bhba)	HMDB0000011	met-d-Ala	M00542	4:88958565-89458565	-0.1385324367212601	0.4694612911968779	0.767926586069059
MR-link 2	alanine	HMDB0000161	3-hydroxybutyrate (bhba)	HMDB0000011	met-d-Ala	M00542	5:35692098-36469710	0.2593051522077026	0.6651744608255935	0.6966620448921316
MR-link 2	alanine	HMDB0000161	3-hydroxybutyrate (bhba)	HMDB0000011	met-d-Ala	M00542	6:20453952-20953952	0.0468801946080626	0.5269568178020522	0.9291105080041996
MR-link 2	alanine	HMDB0000161	3-hydroxybutyrate (bhba)	HMDB0000011	met-d-Ala	M00542	8:17128898-17669461	0.5717072569438739	0.6282797820844354	0.3628454633382545
MR-link 2	alanine	HMDB0000161	3-hydroxybutyrate (bhba)	HMDB0000011	met-d-Ala	M00542	8:49725746-50225746	-0.5494817228071505	0.6637834784076999	0.4077822733874433
MR-link 2	alanine	HMDB0000161	3-hydroxybutyrate (bhba)	HMDB0000011	met-d-Ala	M00542	8:117935733-118435733	-0.851244320280524	0.7242221093621861	0.2398382281149878
MR-link 2	alanine	HMDB0000161	3-hydroxybutyrate (bhba)	HMDB0000011	met-d-Ala	M00542	8:145497920-145997920	0.1596808338992122	0.5170021059904425	0.7574286678126064
MR-link 2	alanine	HMDB0000161	3-hydroxybutyrate (bhba)	HMDB0000011	met-d-Ala	M00542	9:4033137-4533137	0.5844517934574701	0.7457763680090415	0.4332265083425572
MR-link 2	alanine	HMDB0000161	3-hydroxybutyrate (bhba)	HMDB0000011	met-d-Ala	M00542	11:8005408-8505408	1.135293754209697	0.8549176781533359	0.184192374828715
MR-link 2	alanine	HMDB0000161	3-hydroxybutyrate (bhba)	HMDB0000011	met-d-Ala	M00542	12:46544011-47796599	0.2036342304446732	0.2351088783636483	0.3864203266743726
MR-link 2	alanine	HMDB0000161	3-hydroxybutyrate (bhba)	HMDB0000011	met-d-Ala	M00542	12:56610577-57110577	0.3798646453968383	0.2492772539388555	0.1275426759047369
MR-link 2	alanine	HMDB0000161	3-hydroxybutyrate (bhba)	HMDB0000011	met-d-Ala	M00542	12:59740767-60240767	0.1826819741218138	0.592539691011253	0.757851514139627
MR-link 2	alanine	HMDB0000161	3-hydroxybutyrate (bhba)	HMDB0000011	met-d-Ala	M00542	12:122367989-122867989	0.2896019068941172	1.108587724997547	0.7939112940254004
MR-link 2	alanine	HMDB0000161	3-hydroxybutyrate (bhba)	HMDB0000011	met-d-Ala	M00542	16:69383883-70933639	-0.00691197702704	0.2457356164770886	0.9775603035876776
MR-link 2	alanine	HMDB0000161	3-hydroxybutyrate (bhba)	HMDB0000011	met-d-Ala	M00542	17:79391534-79891534	-0.0326064748510215	0.5359040254334263	0.9514835518186222
MR-link 2	alanine	HMDB0000161	3-hydroxybutyrate (bhba)	HMDB0000011	met-d-Ala	M00542	21:32796216-33296216	0.9226997936084048	1.1620313193906706	0.4271719224937954
MR-link 2	alanine	HMDB0000161	3-hydroxybutyrate (bhba)	HMDB0000011	met-d-Ala	M00542	22:18934095-19434095	0.2547703252055976	0.6919964331797646	0.712748634860239
MR-link 2	creatinine	HMDB0000562	mannose	HMDB0000169	M00513	M00584	7:23845366-24345366	0.0549613935274498	0.2066070689225357	0.7902246221998754
MR-link 2	paraxanthine	HMDB0001860	5-methylthioadenosine (mta)	HMDB0001173	GCST90199654	GCST90200359	19:41091229-41591229	0.1367445889499125	0.1700358660089769	0.421275551174356
MR-link 2	tryptophan	HMDB0000929	guanidinoacetate	HMDB0000128	M00054	GCST90200384	3:189559163-190059163	0.0114456741339136	0.4708673108427225	0.9806072173082926
MR-link 2	tryptophan	HMDB0000929	guanidinoacetate	HMDB0000128	M00054	GCST90200384	5:153760041-154260041	0.0855192674777723	0.288326941032224	0.7667679471209063
MR-link 2	tryptophan	HMDB0000929	guanidinoacetate	HMDB0000128	M00054	GCST90200384	6:111281159-111781159	0.2429523606537105	0.1594185438554357	0.127511061946431
MR-link 2	tryptophan	HMDB0000929	guanidinoacetate	HMDB0000128	M00054	GCST90200384	6:125293311-125793311	0.1211964128102463	0.2209420103688028	0.5833184298148122
MR-link 2	tryptophan	HMDB0000929	guanidinoacetate	HMDB0000128	M00054	GCST90200384	7:14057409-14557409	0.1459544087867879	0.1740523767485471	0.4017128856873097
MR-link 2	tryptophan	HMDB0000929	guanidinoacetate	HMDB0000128	M00054	GCST90200384	11:116404435-116904435	0.0492263239453977	0.1370351827155494	0.7194275376431389
MR-link 2	tryptophan	HMDB0000929	guanidinoacetate	HMDB0000128	M00054	GCST90200384	16:53794515-54294515	-0.4439483586578929	0.4269135202224173	0.2983852860997625
MR-link 2	orotate	HMDB0000226	phenylethylamine	HMDB0012275	GCST90200392	bioa_015	3:123305909-124961335	-0.0077085946777735	0.0299783362485937	0.7970715935469342
MR-link 2	orotate	HMDB0000226	phenylethylamine	HMDB0012275	GCST90200392	bioa_015	7:32831514-33590783	0.0440814177543594	0.048785900302178	0.3662240874985631
MR-link 2	dehydroepiandrosterone sulfate (dhea-s)	HMDB0001032	kynurenate	HMDB0000715	GCST90199673	GCST90200454	5:77737524-78237524	0.6306048646548732	0.6905460774479817	0.3611387447337992
MR-link 2	dehydroepiandrosterone sulfate (dhea-s)	HMDB0001032	kynurenate	HMDB0000715	GCST90199673	GCST90200454	7:98825038-100067196	-0.0636786707453472	0.1093618282169638	0.5603813868428048
MR-link 2	dehydroepiandrosterone sulfate (dhea-s)	HMDB0001032	kynurenate	HMDB0000715	GCST90199673	GCST90200454	13:22064146-22564146	-0.1322336524363952	0.2253260629334123	0.5573013157262052
MR-link 2	dehydroepiandrosterone sulfate (dhea-s)	HMDB0001032	kynurenate	HMDB0000715	GCST90199673	GCST90200454	16:81331584-81831584	0.0162888259941086	0.1796924036581594	0.9277719853523334
MR-link 2	4-acetamidobutanoate	HMDB0003681	valine	HMDB0000883	M01558	bioa_022	8:18010431-18510431	-0.0057999034587327	0.0145612138867342	0.6904003560597376
MR-link 2	4-acetamidobutanoate	HMDB0003681	valine	HMDB0000883	M01558	bioa_022	18:22536478-23036478	0.0053116392548863	0.0663547117441623	0.9361981535518564
MR-link 2	sarcosine	HMDB0000271	isoleucine	HMDB0000172	bioa_031	GCST90200399	1:157842259-158342259	-0.2372394932527698	0.5893320421367986	0.6872744548163237
MR-link 2	sarcosine	HMDB0000271	isoleucine	HMDB0000172	bioa_031	GCST90200399	9:136282183-136851769	-0.0741328068627299	0.1068677856066997	0.4878784424916205
MR-link 2	glycine	HMDB0000123	paraxanthine	HMDB0001860	bioa_008	GCST90199654	1:75967169-76725029	-0.6614505258719237	0.3801588632686943	0.0818709799079391
MR-link 2	glycine	HMDB0000123	paraxanthine	HMDB0001860	bioa_008	GCST90199654	1:120004506-120504506	-1.5384282663564903	0.4984317240396904	0.0020250232163263
MR-link 2	glycine	HMDB0000123	paraxanthine	HMDB0001860	bioa_008	GCST90199654	2:165258389-165758389	-0.3473765011146872	0.6316531348977429	0.5823549068088989
MR-link 2	glycine	HMDB0000123	paraxanthine	HMDB0001860	bioa_008	GCST90199654	2:210575251-212439946	0.0177265823090886	0.040233881475315	0.6595109869860523
MR-link 2	glycine	HMDB0000123	paraxanthine	HMDB0001860	bioa_008	GCST90199654	3:125660381-126160381	-0.438100144266605	0.2002087580099619	0.0286538224825683
MR-link 2	glycine	HMDB0000123	paraxanthine	HMDB0001860	bioa_008	GCST90199654	5:89976061-90476061	-0.4133528503288463	0.9835762407040666	0.6742991668690079
MR-link 2	glycine	HMDB0000123	paraxanthine	HMDB0001860	bioa_008	GCST90199654	5:131494202-131994202	0.159036181320148	0.4203731947547639	0.7051918396841336
MR-link 2	glycine	HMDB0000123	paraxanthine	HMDB0001860	bioa_008	GCST90199654	6:160525578-161025578	0.2618542468853164	0.6046449374392583	0.664963118993992
MR-link 2	glycine	HMDB0000123	paraxanthine	HMDB0001860	bioa_008	GCST90199654	7:55797215-56297215	-0.3660551208427034	0.3649233399706357	0.315811929207441
MR-link 2	glycine	HMDB0000123	paraxanthine	HMDB0001860	bioa_008	GCST90199654	8:8933358-9433358	0.2900641214298251	0.2485866081815525	0.2432695898110876
MR-link 2	glycine	HMDB0000123	paraxanthine	HMDB0001860	bioa_008	GCST90199654	8:126232077-126732077	-0.7109896244799222	0.3125320338384983	0.0229099134358246
MR-link 2	glycine	HMDB0000123	paraxanthine	HMDB0001860	bioa_008	GCST90199654	9:5720079-6894932	0.1918796882904087	0.1664894748789078	0.2491142674212898
MR-link 2	glycine	HMDB0000123	paraxanthine	HMDB0001860	bioa_008	GCST90199654	10:64798306-65575478	0.1933774763055718	0.4682152310716216	0.6795994378259971
MR-link 2	glycine	HMDB0000123	paraxanthine	HMDB0001860	bioa_008	GCST90199654	12:46859387-47359387	0.127742915024899	0.5112013119263347	0.8026742031509004
MR-link 2	glycine	HMDB0000123	paraxanthine	HMDB0001860	bioa_008	GCST90199654	12:56611458-57111458	0.6849926017734536	0.5464773891998095	0.2100349840444357
MR-link 2	glycine	HMDB0000123	paraxanthine	HMDB0001860	bioa_008	GCST90199654	15:58217095-58717095	0.7029096560302288	0.8347193095735216	0.3997369931566874
MR-link 2	glycine	HMDB0000123	paraxanthine	HMDB0001860	bioa_008	GCST90199654	16:80861176-81361176	0.2217151191085465	0.1996936149432329	0.2668799153095971
MR-link 2	glycine	HMDB0000123	paraxanthine	HMDB0001860	bioa_008	GCST90199654	17:45188952-45974996	0.3859091785226524	0.6578849428077361	0.5574786409711917
MR-link 2	glycine	HMDB0000123	paraxanthine	HMDB0001860	bioa_008	GCST90199654	19:17984588-18484588	0.942546588407228	0.601740975004216	0.1172629639737798
MR-link 2	alanine	HMDB0000161	arachidonate (20:4n6)	HMDB0001043	met-d-Ala	M01110	1:206970800-207470800	0.4136894244167568	0.4933039018213157	0.4016883800814158
MR-link 2	alanine	HMDB0000161	arachidonate (20:4n6)	HMDB0001043	met-d-Ala	M01110	2:27480940-28253616	0.127383068770278	0.334937139180666	0.7037083875030442
MR-link 2	alanine	HMDB0000161	arachidonate (20:4n6)	HMDB0001043	met-d-Ala	M01110	2:64970910-65916674	0.1136608950091241	0.3296814076058357	0.7302749597600189
MR-link 2	alanine	HMDB0000161	arachidonate (20:4n6)	HMDB0001043	met-d-Ala	M01110	3:122879946-123379946	-1.0834737902982197	0.7038619317200522	0.1237244459124413
MR-link 2	alanine	HMDB0000161	arachidonate (20:4n6)	HMDB0001043	met-d-Ala	M01110	3:159754026-160551365	0.8764815124653862	0.6698264845041179	0.1906969140363066
MR-link 2	alanine	HMDB0000161	arachidonate (20:4n6)	HMDB0001043	met-d-Ala	M01110	4:88958565-89458565	0.3232581570329503	0.4897329635243939	0.5092087524744828
MR-link 2	alanine	HMDB0000161	arachidonate (20:4n6)	HMDB0001043	met-d-Ala	M01110	5:35692098-36469710	-1.038900564525362	0.7317740681674744	0.1556946719887486
MR-link 2	alanine	HMDB0000161	arachidonate (20:4n6)	HMDB0001043	met-d-Ala	M01110	6:20453952-20953952	0.3383005095861343	0.5063014503069584	0.5040186921778229
MR-link 2	alanine	HMDB0000161	arachidonate (20:4n6)	HMDB0001043	met-d-Ala	M01110	8:17128898-17669461	-0.7089520113684036	0.7103112623099059	0.3182374638123277
MR-link 2	alanine	HMDB0000161	arachidonate (20:4n6)	HMDB0001043	met-d-Ala	M01110	8:49725746-50225746	0.4420100584783579	0.6840576875505708	0.5181763632323757
MR-link 2	alanine	HMDB0000161	arachidonate (20:4n6)	HMDB0001043	met-d-Ala	M01110	8:117935733-118435733	-1.0814397381269938	0.7412135092035957	0.1445616810183313
MR-link 2	alanine	HMDB0000161	arachidonate (20:4n6)	HMDB0001043	met-d-Ala	M01110	8:145497920-145997920	0.01902505154328	0.5207945707609788	0.970859106101267
MR-link 2	alanine	HMDB0000161	arachidonate (20:4n6)	HMDB0001043	met-d-Ala	M01110	9:4033137-4533137	-0.4909527040074997	0.624068118919276	0.4314590851715602
MR-link 2	alanine	HMDB0000161	arachidonate (20:4n6)	HMDB0001043	met-d-Ala	M01110	11:8005408-8505408	-0.0533753599258699	0.6791281124656917	0.9373556010131197
MR-link 2	alanine	HMDB0000161	arachidonate (20:4n6)	HMDB0001043	met-d-Ala	M01110	12:46544011-47796599	0.4845998011208086	0.3298527357700501	0.1417948590395173
MR-link 2	alanine	HMDB0000161	arachidonate (20:4n6)	HMDB0001043	met-d-Ala	M01110	12:56610577-57110577	0.3043480168820784	0.3588648520418224	0.3963904502871391
MR-link 2	alanine	HMDB0000161	arachidonate (20:4n6)	HMDB0001043	met-d-Ala	M01110	12:59740767-60240767	-0.6933731997309514	0.5008372981660562	0.166227427633813
MR-link 2	alanine	HMDB0000161	arachidonate (20:4n6)	HMDB0001043	met-d-Ala	M01110	12:122367989-122867989	-0.3073564200900704	0.7324745291756654	0.6747676059595629
MR-link 2	alanine	HMDB0000161	arachidonate (20:4n6)	HMDB0001043	met-d-Ala	M01110	16:69383883-70933639	-0.2333539940268486	0.2435264094113017	0.3379474494988115
MR-link 2	alanine	HMDB0000161	arachidonate (20:4n6)	HMDB0001043	met-d-Ala	M01110	17:79391534-79891534	-0.2035045210507024	0.5157589716887799	0.6931581054561525
MR-link 2	alanine	HMDB0000161	arachidonate (20:4n6)	HMDB0001043	met-d-Ala	M01110	21:32796216-33296216	-0.6511170022023575	1.11100166637616	0.5578331595843042
MR-link 2	alanine	HMDB0000161	arachidonate (20:4n6)	HMDB0001043	met-d-Ala	M01110	22:18934095-19434095	-0.6159398911548215	0.7096320240427921	0.3854103060900961
MR-link 2	myo-inositol	HMDB0000211	glucose	HMDB0000122	GCST90200401	GCST90200440	16:24676314-25176314	0.0870527319324324	0.1423942826290955	0.5409679555979892
MR-link 2	myo-inositol	HMDB0000211	glucose	HMDB0000122	GCST90200401	GCST90200440	19:18383755-18883755	-0.1631519370929877	0.2366366863512208	0.490532753933306
MR-link 2	7-methylxanthine	HMDB0001991	cysteine	HMDB0000574	GCST90199754	M31453	15:74777880-75578595	0.0901558462041496	0.1939189029043704	0.6419921824920434
MR-link 2	creatinine	HMDB0000562	cystathionine	HMDB0000099	bioa_026	GCST90200383	1:109627506-110127506	-0.1077699272192528	0.920903358134618	0.906839199758854
MR-link 2	creatinine	HMDB0000562	cystathionine	HMDB0000099	bioa_026	GCST90200383	2:73467567-73967567	0.3430319179960605	0.6222938670663546	0.5814706535531655
MR-link 2	creatinine	HMDB0000562	cystathionine	HMDB0000099	bioa_026	GCST90200383	2:121056440-121556440	1.831977344592248	1.0294515985741493	0.0751469699203253
MR-link 2	creatinine	HMDB0000562	cystathionine	HMDB0000099	bioa_026	GCST90200383	2:211315692-211815692	-0.328901523227349	0.4212125809751397	0.4348939632426329
MR-link 2	creatinine	HMDB0000562	cystathionine	HMDB0000099	bioa_026	GCST90200383	2:217404869-217904869	-0.419502071015436	0.5149437552355564	0.4152691890442314
MR-link 2	creatinine	HMDB0000562	cystathionine	HMDB0000099	bioa_026	GCST90200383	4:77118847-77618847	0.118163823532981	0.4897467221362307	0.8093416958933682
MR-link 2	creatinine	HMDB0000562	cystathionine	HMDB0000099	bioa_026	GCST90200383	5:39171736-39671736	0.4679423883477961	0.7548903325843802	0.5353359488766738
MR-link 2	creatinine	HMDB0000562	cystathionine	HMDB0000099	bioa_026	GCST90200383	5:67795622-68295622	-0.082983323837071	0.4707913813851205	0.8600869572028261
MR-link 2	creatinine	HMDB0000562	cystathionine	HMDB0000099	bioa_026	GCST90200383	5:176567143-177067143	0.7890961922450567	0.5595797399461451	0.1584928521584366
MR-link 2	creatinine	HMDB0000562	cystathionine	HMDB0000099	bioa_026	GCST90200383	6:43564625-44064625	-1.2106246279546555	0.7176894372168167	0.0916348245044953
MR-link 2	creatinine	HMDB0000562	cystathionine	HMDB0000099	bioa_026	GCST90200383	6:160442375-160942375	0.6736451578369322	0.3009560576880981	0.0251982039344839
MR-link 2	creatinine	HMDB0000562	cystathionine	HMDB0000099	bioa_026	GCST90200383	7:77297198-77797198	0.6112326986032157	0.5852858049663278	0.2963318099644441
MR-link 2	creatinine	HMDB0000562	cystathionine	HMDB0000099	bioa_026	GCST90200383	7:151157801-151657801	-0.5234981031322953	0.5484652224960487	0.339841634600399
MR-link 2	creatinine	HMDB0000562	cystathionine	HMDB0000099	bioa_026	GCST90200383	8:23501151-24001151	0.304031348267283	0.6473599875043735	0.6386064975566401
MR-link 2	creatinine	HMDB0000562	cystathionine	HMDB0000099	bioa_026	GCST90200383	11:30518678-31018678	0.1716478397187649	0.6227030402168939	0.7828172148632243
MR-link 2	creatinine	HMDB0000562	cystathionine	HMDB0000099	bioa_026	GCST90200383	15:45399813-46200138	0.1152192161926313	0.2415742327631301	0.6333965889178277
MR-link 2	creatinine	HMDB0000562	cystathionine	HMDB0000099	bioa_026	GCST90200383	15:75279182-75779182	-1.324429433087603	0.5857800654535329	0.0237612968326854
MR-link 2	creatinine	HMDB0000562	cystathionine	HMDB0000099	bioa_026	GCST90200383	15:75910951-76410951	0.2898155551915231	0.7453433047568422	0.697398216618842
MR-link 2	creatinine	HMDB0000562	cystathionine	HMDB0000099	bioa_026	GCST90200383	16:20117645-20617645	1.3152763946334218	0.5737653714341888	0.0218849176079235
MR-link 2	creatinine	HMDB0000562	cystathionine	HMDB0000099	bioa_026	GCST90200383	17:37370347-37870347	-1.340619618781813	0.4981322880945767	0.0071175790872548
MR-link 2	creatinine	HMDB0000562	cystathionine	HMDB0000099	bioa_026	GCST90200383	17:58724447-59700441	1.0924859507596092	0.6517534020825644	0.0936939475182267
MR-link 2	creatinine	HMDB0000562	cystathionine	HMDB0000099	bioa_026	GCST90200383	19:33119611-33619611	1.676677971591825	0.869142872823079	0.053716384669134
MR-link 2	creatinine	HMDB0000562	cystathionine	HMDB0000099	bioa_026	GCST90200383	22:40650077-41150077	0.6688512000844411	0.4692057003482171	0.1540136594225815
MR-link 2	n-acetylornithine	HMDB0003357	biliverdin	HMDB0001008	bioa_023	GCST90200706	2:72878681-74437061	-0.0447656340876355	0.0227202425141431	0.0488042996042229
MR-link 2	n-acetylornithine	HMDB0003357	biliverdin	HMDB0001008	bioa_023	GCST90200706	5:950573-1450573	0.1553184990332599	0.366364772521692	0.6716059536580503
MR-link 2	n-acetylornithine	HMDB0003357	biliverdin	HMDB0001008	bioa_023	GCST90200706	17:37301988-37801988	0.4538002485048569	0.3980229932853189	0.2542297451871593
MR-link 2	glycerophosphoethanolamine	HMDB0000114	stearoyl sphingomyelin (d18:1/18:0)	HMDB0001348	GCST90199808	GCST90200335	1:40156715-40656715	-0.1771739174877831	0.21064840930179	0.4002984558056303
MR-link 2	glycerophosphoethanolamine	HMDB0000114	stearoyl sphingomyelin (d18:1/18:0)	HMDB0001348	GCST90199808	GCST90200335	22:24208096-24708096	-0.1635997091761957	0.1598653868358225	0.3061380580651097
MR-link 2	tyrosine	HMDB0000158	sarcosine	HMDB0000271	GCST90200427	bioa_031	6:111308006-112158646	-0.0690246730744987	0.0604067400108837	0.2531776689636714
MR-link 2	tyrosine	HMDB0000158	sarcosine	HMDB0000271	GCST90200427	bioa_031	16:71156147-71656147	-0.0564091628387058	0.1251290486521124	0.6521280117370468
MR-link 2	glycine	HMDB0000123	dehydroepiandrosterone sulfate (dhea-s)	HMDB0001032	GCST90200707	M32425	1:75967169-76467169	-0.1572056886461354	0.2262155706176743	0.487094455164577
MR-link 2	glycine	HMDB0000123	dehydroepiandrosterone sulfate (dhea-s)	HMDB0001032	GCST90200707	M32425	2:211036896-212058697	0.0098561330061367	0.0366236398236341	0.7878377802776145
MR-link 2	glycine	HMDB0000123	dehydroepiandrosterone sulfate (dhea-s)	HMDB0001032	GCST90200707	M32425	3:125659669-126159669	0.0261224974730803	0.1823944315796043	0.8861165778960253
MR-link 2	glycine	HMDB0000123	dehydroepiandrosterone sulfate (dhea-s)	HMDB0001032	GCST90200707	M32425	9:6290540-6790540	0.1149591114117697	0.1892404899934121	0.5435348706540615
MR-link 2	asparagine	HMDB0000168	sarcosine	HMDB0000271	GCST90200452	bioa_031	7:97139584-97639584	-0.1558949264966738	0.0871008585824099	0.0734827277423693
MR-link 2	asparagine	HMDB0000168	sarcosine	HMDB0000271	GCST90200452	bioa_031	11:61850353-62350353	0.0015925776926263	0.1134792675517554	0.988802787770888
MR-link 2	asparagine	HMDB0000168	sarcosine	HMDB0000271	GCST90200452	bioa_031	14:103842789-104825326	-0.0039189991890602	0.0247178168111001	0.8740237645790251
MR-link 2	flavin adenine dinucleotide (fad)	HMDB0001248	alpha-ketoglutarate	HMDB0000208	GCST90200376	M33453	2:69949756-70738470	0.059523235017286	0.0504654172877441	0.2382048513876599
MR-link 2	acetate	HMDB0000042	alpha-tocopherol	HMDB0001893	met-d-Acetate	M01561	2:27480940-27980940	-1.8494345299906607	0.6979417803365169	0.0080529733247296
MR-link 2	acetate	HMDB0000042	alpha-tocopherol	HMDB0001893	met-d-Acetate	M01561	2:136358646-136858646	0.155095755786275	0.7150793322159437	0.8282916739009958
MR-link 2	acetate	HMDB0000042	alpha-tocopherol	HMDB0001893	met-d-Acetate	M01561	9:4513491-5013491	0.7555825957689264	1.2602244107679172	0.5487982169001648
MR-link 2	acetate	HMDB0000042	alpha-tocopherol	HMDB0001893	met-d-Acetate	M01561	12:111634608-112523499	-0.2573587664605246	0.6512128129442926	0.6926959014480147
MR-link 2	acetate	HMDB0000042	alpha-tocopherol	HMDB0001893	met-d-Acetate	M01561	12:112590766-113090766	-0.9777989478839296	0.7526144373531864	0.1938742662976483
MR-link 2	acetate	HMDB0000042	alpha-tocopherol	HMDB0001893	met-d-Acetate	M01561	20:24698737-26432690	-0.0718807220607155	0.2707218773671785	0.7906127481441838
MR-link 2	acetate	HMDB0000042	alpha-tocopherol	HMDB0001893	met-d-Acetate	M01561	20:29267804-29767804	0.7466700044980795	0.7967901382684675	0.3487084344753867
MR-link 2	acetate	HMDB0000042	alpha-tocopherol	HMDB0001893	met-d-Acetate	M01561	20:32973832-34017690	0.2594714785393673	0.6085567080966834	0.6698368753767321
MR-link 2	kynurenine	HMDB0000684	n-palmitoyl-sphinganine (d18:0/16:0)	HMDB11760	GCST90199636	GCST90200064	1:241463402-241963402	0.2423903527073519	0.2004068229602875	0.2264740674263946
MR-link 2	kynurenine	HMDB0000684	n-palmitoyl-sphinganine (d18:0/16:0)	HMDB11760	GCST90199636	GCST90200064	8:39554593-40054593	-0.0211249373358467	0.233777714715938	0.92799848038053
MR-link 2	kynurenine	HMDB0000684	n-palmitoyl-sphinganine (d18:0/16:0)	HMDB11760	GCST90199636	GCST90200064	12:111809557-113090766	0.2015920975163263	0.2207041362378653	0.3610299676356663
MR-link 2	kynurenine	HMDB0000684	n-palmitoyl-sphinganine (d18:0/16:0)	HMDB11760	GCST90199636	GCST90200064	16:87568373-88128072	0.0675409780403368	0.0829456512248359	0.4154846117282991
MR-link 2	3-(4-hydroxyphenyl)lactate	HMDB0000755	urea	HMDB0000294	M32197	GCST90200417	17:79879970-80379970	-0.0492509023226367	0.2698263813155326	0.8551682878205327
MR-link 2	serine	HMDB0000187	acetate	HMDB0000042	bioa_018	met-d-Acetate	1:11610843-12110843	0.0980871871487177	0.127805151370905	0.4427994836358591
MR-link 2	serine	HMDB0000187	acetate	HMDB0000042	bioa_018	met-d-Acetate	1:119427250-120522606	0.0679665645847437	0.0271278136485337	0.0122306092114144
MR-link 2	serine	HMDB0000187	acetate	HMDB0000042	bioa_018	met-d-Acetate	2:27480940-27980940	0.3717465420461833	0.1120159936700079	0.0009044023948498
MR-link 2	serine	HMDB0000187	acetate	HMDB0000042	bioa_018	met-d-Acetate	2:211315692-212076215	0.0197189432635225	0.0281538974288359	0.4836785673501037
MR-link 2	serine	HMDB0000187	acetate	HMDB0000042	bioa_018	met-d-Acetate	3:125660381-126160381	0.1126659765153763	0.0680740124029615	0.0979141108024582
MR-link 2	serine	HMDB0000187	acetate	HMDB0000042	bioa_018	met-d-Acetate	7:55551853-56922308	0.0288358490223399	0.0291488106613689	0.3225343284230206
MR-link 2	serine	HMDB0000187	acetate	HMDB0000042	bioa_018	met-d-Acetate	8:126232621-126732621	0.4544745839252815	0.1184178689976785	0.0001240967770657
MR-link 2	serine	HMDB0000187	acetate	HMDB0000042	bioa_018	met-d-Acetate	10:65065800-65565800	-0.2225126225958359	0.1214348062457701	0.0668973852388947
MR-link 2	eicosapentaenoate (epa; 20:5n3)	HMDB0001999	cortisol	HMDB0000063	GCST90200349	M01712	11:61319830-61819830	0.0241765469800566	0.0824109627458054	0.7692426659767776
MR-link 2	glucose	HMDB0000122	sarcosine	HMDB0000271	met-d-Glucose	GCST90200291	2:165251927-165751927	0.0234604962723945	0.5965318163323183	0.9686287588136722
MR-link 2	glucose	HMDB0000122	sarcosine	HMDB0000271	met-d-Glucose	GCST90200291	2:169498833-170056652	0.0572107770039019	0.1578845883213794	0.7170843631889654
MR-link 2	glucose	HMDB0000122	sarcosine	HMDB0000271	met-d-Glucose	GCST90200291	3:122819058-123319058	-0.3571969746965499	0.492203488129773	0.4680165933727521
MR-link 2	glucose	HMDB0000122	sarcosine	HMDB0000271	met-d-Glucose	GCST90200291	3:151951767-152451767	-0.2447404002928307	0.8269616234683564	0.7672672428736083
MR-link 2	glucose	HMDB0000122	sarcosine	HMDB0000271	met-d-Glucose	GCST90200291	3:170377909-170877909	0.1205607355881581	0.3447766323131285	0.7265805133080931
MR-link 2	glucose	HMDB0000122	sarcosine	HMDB0000271	met-d-Glucose	GCST90200291	4:185468314-185968314	-0.5465506258552334	0.7935756724126477	0.4910001311750547
MR-link 2	glucose	HMDB0000122	sarcosine	HMDB0000271	met-d-Glucose	GCST90200291	5:95479406-95979406	-0.4831939026321568	1.3458095135878383	0.719568248191591
MR-link 2	glucose	HMDB0000122	sarcosine	HMDB0000271	met-d-Glucose	GCST90200291	6:7000270-7500270	-0.2503401306284017	0.5265947294536985	0.634505959393075
MR-link 2	glucose	HMDB0000122	sarcosine	HMDB0000271	met-d-Glucose	GCST90200291	7:14801789-15301789	0.8878520507475037	0.4471694869067783	0.0470896072249374
MR-link 2	glucose	HMDB0000122	sarcosine	HMDB0000271	met-d-Glucose	GCST90200291	7:43935955-44473721	-0.1801171129811713	0.2723953971079286	0.5084622248241104
MR-link 2	glucose	HMDB0000122	sarcosine	HMDB0000271	met-d-Glucose	GCST90200291	8:117934783-118434783	-0.3455656057595213	0.7433510698330175	0.6420207074908133
MR-link 2	glucose	HMDB0000122	sarcosine	HMDB0000271	met-d-Glucose	GCST90200291	9:21884068-22384068	0.274942929816755	0.557221524104671	0.6217175202191344
MR-link 2	glucose	HMDB0000122	sarcosine	HMDB0000271	met-d-Glucose	GCST90200291	10:2888477-3388477	0.3717368262228435	0.3916787427361887	0.3425768547250064
MR-link 2	glucose	HMDB0000122	sarcosine	HMDB0000271	met-d-Glucose	GCST90200291	10:112762852-113262852	-1.3358414172063604	1.0137474816736178	0.1875953865728632
MR-link 2	glucose	HMDB0000122	sarcosine	HMDB0000271	met-d-Glucose	GCST90200291	10:114504071-115004071	-0.6741978251700795	0.5396913917632581	0.2115815396612599
MR-link 2	glucose	HMDB0000122	sarcosine	HMDB0000271	met-d-Glucose	GCST90200291	12:4134844-4634844	-1.0097674456090855	0.623380537942547	0.1052698517051444
MR-link 2	glucose	HMDB0000122	sarcosine	HMDB0000271	met-d-Glucose	GCST90200291	12:111682800-112523499	-0.0383338613749496	0.9606811993571556	0.9681706257654784
MR-link 2	glucose	HMDB0000122	sarcosine	HMDB0000271	met-d-Glucose	GCST90200291	12:121166650-121666650	0.3579454044737257	0.7450721031962841	0.6309308132904705
MR-link 2	glucose	HMDB0000122	sarcosine	HMDB0000271	met-d-Glucose	GCST90200291	13:28213465-28721145	-0.3493327303611307	1.2649479193837363	0.7824223168212983
MR-link 2	glucose	HMDB0000122	sarcosine	HMDB0000271	met-d-Glucose	GCST90200291	17:43272775-44380160	-0.1652386058273991	0.6370007906156631	0.7953259021409835
MR-link 2	glucose	HMDB0000122	sarcosine	HMDB0000271	met-d-Glucose	GCST90200291	17:44543627-45043627	0.5574144897974669	0.8799906129324047	0.5264513689701963
MR-link 2	glucose	HMDB0000122	sarcosine	HMDB0000271	met-d-Glucose	GCST90200291	20:22311971-22811971	0.7765360476631138	0.9470575806717424	0.4122469082607786
MR-link 2	n-formylanthranilic acid	HMDB0004089	bilirubin (z,z)	HMDB0000054	GCST90199960	M27716	2:143548189-144048189	-0.101859169613415	0.198511437263773	0.6078709729075393
MR-link 2	n-formylanthranilic acid	HMDB0004089	bilirubin (z,z)	HMDB0000054	GCST90199960	M27716	17:75643177-76448530	-0.0111971693393717	0.0556580751485402	0.8405595464345702
MR-link 2	acetoacetate	HMDB0000060	acetoacetate	HMDB0000060	met-d-Acetoacetate	GCST90200318	5:41395751-42449922	1.0689523486091692	0.3676595555415791	0.00364386773144
MR-link 2	acetoacetate	HMDB0000060	acetoacetate	HMDB0000060	met-d-Acetoacetate	GCST90200318	6:166525103-167025103	2.2042909116699856	0.801993702359211	0.0059866079875992
MR-link 2	acetoacetate	HMDB0000060	acetoacetate	HMDB0000060	met-d-Acetoacetate	GCST90200318	10:113686244-114186244	0.2892307292832083	0.8950090518637799	0.7465744073507962
MR-link 2	acetoacetate	HMDB0000060	acetoacetate	HMDB0000060	met-d-Acetoacetate	GCST90200318	11:116373213-116873213	1.1445841983387162	0.5025337840045927	0.0227488479848183
MR-link 2	acetoacetate	HMDB0000060	acetoacetate	HMDB0000060	met-d-Acetoacetate	GCST90200318	12:122333527-122833527	1.0119885979176	0.7683272283196766	0.1877942868224386
MR-link 2	mannose	HMDB0000169	pyruvate	HMDB0000243	M00584	met-d-Pyruvate	2:27182547-28770083	-0.1122002256890399	0.0211882154614005	1.1875158178348169e-07
MR-link 2	phenylalanine	HMDB0000159	alanine	HMDB0000161	met-d-Phe	M32339	6:17868392-18368392	-0.5154633326005844	1.0007059265542186	0.6064833453357212
MR-link 2	phenylalanine	HMDB0000159	alanine	HMDB0000161	met-d-Phe	M32339	11:57019429-57519429	0.4111270115853874	0.4218361651498156	0.3297522613052773
MR-link 2	phenylalanine	HMDB0000159	alanine	HMDB0000161	met-d-Phe	M32339	12:56671418-57171418	1.14798835858647	0.7384425007642086	0.1200395414310302
MR-link 2	phenylalanine	HMDB0000159	alanine	HMDB0000161	met-d-Phe	M32339	12:102890425-104124563	-0.021031111923722	0.1240850449055855	0.8654116325365934
MR-link 2	phenylalanine	HMDB0000159	alanine	HMDB0000161	met-d-Phe	M32339	14:55161744-55661744	-0.1998383326686645	0.3943018015749722	0.6122841587291414
MR-link 2	phenylalanine	HMDB0000159	alanine	HMDB0000161	met-d-Phe	M32339	16:16004626-16504626	-0.8519281747115119	0.7611666840048182	0.2630377788701646
MR-link 2	2-aminobutyrate	HMDB0000452	3-(4-hydroxyphenyl)lactate	HMDB0000755	GCST90200305	M32197	2:64970910-65470910	-0.2016037015035348	0.1106893111001488	0.0685540482581789
MR-link 2	2-aminobutyrate	HMDB0000452	3-(4-hydroxyphenyl)lactate	HMDB0000755	GCST90200305	M32197	4:88993818-89493818	-0.1015193961395703	0.1649056652040552	0.5381446655103641
MR-link 2	1-methylurate	HMDB0003099	tryptophan	HMDB0000929	M34395	GCST90200441	8:18010431-18510431	0.1074751354349337	0.0975614320995788	0.2706290914015624
MR-link 2	acetone	HMDB0001659	bilirubin (z,z)	HMDB0000054	met-d-Acetone	GCST90200704	1:120074995-120574995	-1.175839420260087	0.7399424067420062	0.1120387507881846
MR-link 2	acetone	HMDB0001659	bilirubin (z,z)	HMDB0000054	met-d-Acetone	GCST90200704	5:41206969-43455198	0.1123253900717556	0.2892007934392341	0.6977205510611859
MR-link 2	acetone	HMDB0001659	bilirubin (z,z)	HMDB0000054	met-d-Acetone	GCST90200704	6:166522838-167022838	3.1819365838277616	1.3196829279330775	0.0159028653666917
MR-link 2	acetone	HMDB0001659	bilirubin (z,z)	HMDB0000054	met-d-Acetone	GCST90200704	8:126241733-126741733	0.4427295218075204	0.8123868430036086	0.5857715568110673
MR-link 2	acetone	HMDB0001659	bilirubin (z,z)	HMDB0000054	met-d-Acetone	GCST90200704	10:135065795-135607239	0.133961637810805	0.3409057897446242	0.6943505445947223
MR-link 2	acetone	HMDB0001659	bilirubin (z,z)	HMDB0000054	met-d-Acetone	GCST90200704	11:116461180-116961180	0.7618619516061507	0.7500197366270287	0.3097297779277571
MR-link 2	acetone	HMDB0001659	bilirubin (z,z)	HMDB0000054	met-d-Acetone	GCST90200704	12:122365033-122865033	-0.0421716471877616	0.5890688852029214	0.9429279206005684
MR-link 2	acetone	HMDB0001659	bilirubin (z,z)	HMDB0000054	met-d-Acetone	GCST90200704	12:123068455-124007504	0.6535992632214294	0.6473554643407964	0.3126653607774859
MR-link 2	acetone	HMDB0001659	bilirubin (z,z)	HMDB0000054	met-d-Acetone	GCST90200704	13:42058883-42558883	-1.327833301530972	1.069424063107547	0.2143716228428125
MR-link 2	acetone	HMDB0001659	bilirubin (z,z)	HMDB0000054	met-d-Acetone	GCST90200704	17:6935779-7435779	0.0408457926861525	0.6249828035397182	0.9478912992907064
MR-link 2	acetone	HMDB0001659	bilirubin (z,z)	HMDB0000054	met-d-Acetone	GCST90200704	19:45929043-46429043	-0.5106420240589209	0.8234383828193527	0.5351696604666747
MR-link 2	choline phosphate	HMDB0001565	tyrosine	HMDB0000158	GCST90200363	met-d-Tyr	1:21573292-22142120	-0.011462797598426	0.0181385427595322	0.5274143079359491
MR-link 2	choline phosphate	HMDB0001565	tyrosine	HMDB0000158	GCST90200363	met-d-Tyr	22:24245541-24745541	-0.0175723583685031	0.045298709182844	0.6980738793350528
MR-link 2	cortisol	HMDB0000063	sphingosine 1-phosphate	HMDB0000277	GCST90200378	GCST90199657	14:94554700-95054700	0.0806881079263063	0.1829199473748661	0.6591322168852183
MR-link 2	2-aminobutyrate	HMDB0000452	5,6-dihydrothymine	HMDB0000079	GCST90200305	GCST90200339	2:64970910-65470910	0.0878799845247128	0.1031940673438473	0.3944365873859055
MR-link 2	2-aminobutyrate	HMDB0000452	5,6-dihydrothymine	HMDB0000079	GCST90200305	GCST90200339	4:88993818-89493818	-0.0136874109995441	0.1778783190412063	0.9386647775910864
MR-link 2	kynurenate	HMDB0000715	threonine	HMDB0000167	GCST90200454	GCST90200432	1:241463402-241963402	-0.0273178499171935	0.0615323869741477	0.6570723098769098
MR-link 2	kynurenate	HMDB0000715	threonine	HMDB0000167	GCST90200454	GCST90200432	4:170711647-171211647	0.0371098749636459	0.1466915804706565	0.8002845167642731
MR-link 2	kynurenate	HMDB0000715	threonine	HMDB0000167	GCST90200454	GCST90200432	16:58517848-59017848	0.1660939614813179	0.2694060442920793	0.5375519955862278
MR-link 2	2-hydroxyphenylacetate	HMDB0000669	alanine	HMDB0000161	GCST90200369	M32339	9:131329579-131829579	0.0094031551838079	0.1086307156470094	0.931020673290171
MR-link 2	2-hydroxyphenylacetate	HMDB0000669	alanine	HMDB0000161	GCST90200369	M32339	12:122051275-122551275	-0.1200426487648169	0.2107117919712829	0.5688807365311783
MR-link 2	aspartate	HMDB0000191	citrate	HMDB0000094	GCST90200370	met-d-Citrate	3:56598999-57098999	0.0284093878970983	0.0358094555206334	0.4275746430464926
MR-link 2	aspartate	HMDB0000191	citrate	HMDB0000094	GCST90200370	met-d-Citrate	5:36388589-36888589	0.0423582339893231	0.0867570852635827	0.6253802248790292
MR-link 2	cytidine	HMDB0000089	serotonin (5ht)	HMDB0000259	GCST90200429	M02342	15:85255020-85755020	0.1927777093715287	0.1874840138585514	0.3038390866496407
MR-link 2	citrulline	HMDB0000904	alpha-ketobutyrate	HMDB0000005	M02132	GCST90200438	10:97115163-97871266	0.1343579872362366	0.1263949938115564	0.2877815609215367
MR-link 2	alpha-ketoglutarate	HMDB0000208	alpha-ketobutyrate	HMDB0000005	GCST90200455	GCST90200438	20:44931392-45517926	0.1670541264391563	0.0849631739914079	0.0492761461576715
MR-link 2	alanine	HMDB0000161	kynurenate	HMDB0000715	bioa_001	GCST90200454	1:206985954-207485954	0.0549068412616719	0.3609885559453574	0.8791070113200742
MR-link 2	alanine	HMDB0000161	kynurenate	HMDB0000715	bioa_001	GCST90200454	2:27143030-28594285	-0.6078417266559044	0.2813878180774776	0.0307605557052323
MR-link 2	alanine	HMDB0000161	kynurenate	HMDB0000715	bioa_001	GCST90200454	2:64958074-65458074	0.3366067280683611	0.2996896819190299	0.261359253903117
MR-link 2	alanine	HMDB0000161	kynurenate	HMDB0000715	bioa_001	GCST90200454	3:71155270-71655270	0.6624554909242752	0.6645460766212946	0.318835326808913
MR-link 2	alanine	HMDB0000161	kynurenate	HMDB0000715	bioa_001	GCST90200454	4:88976422-89476422	-0.0079922657618517	0.4740858517324025	0.986549686321996
MR-link 2	alanine	HMDB0000161	kynurenate	HMDB0000715	bioa_001	GCST90200454	7:72732874-73232874	-0.6731274124400238	0.7770055258545581	0.3863203564721902
MR-link 2	alanine	HMDB0000161	kynurenate	HMDB0000715	bioa_001	GCST90200454	8:145568681-146068681	0.2325877975017116	0.5732060276429994	0.6849141831873167
MR-link 2	alanine	HMDB0000161	kynurenate	HMDB0000715	bioa_001	GCST90200454	9:4040541-4540541	-0.8757800257609754	0.6533624245329168	0.1801088546742972
MR-link 2	alanine	HMDB0000161	kynurenate	HMDB0000715	bioa_001	GCST90200454	12:46636543-47713425	0.0157481132251401	0.1878494521988412	0.9331886595032496
MR-link 2	alanine	HMDB0000161	kynurenate	HMDB0000715	bioa_001	GCST90200454	12:56615040-57115040	-0.2501962334321249	0.2642250532542821	0.3436867860514107
MR-link 2	alanine	HMDB0000161	kynurenate	HMDB0000715	bioa_001	GCST90200454	12:59727701-60227701	0.3937726719631972	0.3452921626331712	0.254117896304124
MR-link 2	alanine	HMDB0000161	kynurenate	HMDB0000715	bioa_001	GCST90200454	14:75116447-75616447	1.4292493253250915	0.8493805584963497	0.0924339434682319
MR-link 2	alanine	HMDB0000161	kynurenate	HMDB0000715	bioa_001	GCST90200454	16:69621701-70931491	-0.1963538056331886	0.2128834940642031	0.3563442902512882
MR-link 2	alanine	HMDB0000161	kynurenate	HMDB0000715	bioa_001	GCST90200454	17:40568584-41068584	-0.2567874072549984	0.5639835011435242	0.6488861318033884
MR-link 2	alanine	HMDB0000161	kynurenate	HMDB0000715	bioa_001	GCST90200454	22:18906543-19406543	0.4259938072054479	0.5702117457213026	0.4550152548134107
MR-link 2	alanine	HMDB0000161	taurine	HMDB0000251	met-d-Ala	GCST90200420	1:206970800-207470800	-0.1312345781418218	0.4378430998114182	0.7643833471311066
MR-link 2	alanine	HMDB0000161	taurine	HMDB0000251	met-d-Ala	GCST90200420	2:27480940-28253616	-0.2516857023744682	0.3821201195295829	0.5101167055196899
MR-link 2	alanine	HMDB0000161	taurine	HMDB0000251	met-d-Ala	GCST90200420	2:64970910-65916674	-0.3766127236234035	0.3460992196412522	0.2765226984361458
MR-link 2	alanine	HMDB0000161	taurine	HMDB0000251	met-d-Ala	GCST90200420	2:211290507-211790507	1.5172850914581746	0.8380403630531236	0.0702158783543281
MR-link 2	alanine	HMDB0000161	taurine	HMDB0000251	met-d-Ala	GCST90200420	3:122879946-123379946	-1.0444847193358555	0.6540634583010463	0.1102843244489749
MR-link 2	alanine	HMDB0000161	taurine	HMDB0000251	met-d-Ala	GCST90200420	3:159754026-160551365	-0.057700401472847	0.5236922248057425	0.9122666352787608
MR-link 2	alanine	HMDB0000161	taurine	HMDB0000251	met-d-Ala	GCST90200420	4:88958565-89458565	-0.2369183789043022	0.4490096863462298	0.597744728694808
MR-link 2	alanine	HMDB0000161	taurine	HMDB0000251	met-d-Ala	GCST90200420	5:35692098-36469710	0.1741769790902435	0.5960904496741946	0.7701345457055746
MR-link 2	alanine	HMDB0000161	taurine	HMDB0000251	met-d-Ala	GCST90200420	6:20453952-20953952	-0.6034160966834612	0.5034508933789503	0.2306990842657817
MR-link 2	alanine	HMDB0000161	taurine	HMDB0000251	met-d-Ala	GCST90200420	7:94972201-95472201	-1.4952571506943426	0.6806435433211565	0.0280326950989733
MR-link 2	alanine	HMDB0000161	taurine	HMDB0000251	met-d-Ala	GCST90200420	8:17128898-17669461	0.0750711403259279	0.6276097715312281	0.904788644807658
MR-link 2	alanine	HMDB0000161	taurine	HMDB0000251	met-d-Ala	GCST90200420	8:49725746-50225746	-0.571003629995664	0.6439473517597645	0.3752274648665722
MR-link 2	alanine	HMDB0000161	taurine	HMDB0000251	met-d-Ala	GCST90200420	8:117935733-118435733	0.4938485264213799	0.6647536896336633	0.4575394837685863
MR-link 2	alanine	HMDB0000161	taurine	HMDB0000251	met-d-Ala	GCST90200420	8:145497920-145997920	-0.5899022912397653	0.5158234827865253	0.2527842880912051
MR-link 2	alanine	HMDB0000161	taurine	HMDB0000251	met-d-Ala	GCST90200420	9:4033137-4533137	-0.0960118854892353	0.8448083192004933	0.9095157940715868
MR-link 2	alanine	HMDB0000161	taurine	HMDB0000251	met-d-Ala	GCST90200420	11:8005408-8505408	-0.3236434212848142	0.5295343809123375	0.5410771742445568
MR-link 2	alanine	HMDB0000161	taurine	HMDB0000251	met-d-Ala	GCST90200420	12:4040249-4540249	-1.6802336626321113	0.6860061828860147	0.0143134918122879
MR-link 2	alanine	HMDB0000161	taurine	HMDB0000251	met-d-Ala	GCST90200420	12:45894827-46394827	-0.6648162047982883	0.703211774814772	0.3444548525150263
MR-link 2	alanine	HMDB0000161	taurine	HMDB0000251	met-d-Ala	GCST90200420	12:46544011-47796599	0.2019891063717768	0.2149129083489366	0.3472868462967532
MR-link 2	alanine	HMDB0000161	taurine	HMDB0000251	met-d-Ala	GCST90200420	12:56109642-56609642	1.329443277610484	0.5653338011638407	0.0186924811815307
MR-link 2	alanine	HMDB0000161	taurine	HMDB0000251	met-d-Ala	GCST90200420	12:56610577-57110577	0.6571679580418109	0.2479414904927245	0.0080373650954689
MR-link 2	alanine	HMDB0000161	taurine	HMDB0000251	met-d-Ala	GCST90200420	12:59740767-60240767	0.0518999999081456	0.4082567444531031	0.8988407644761892
MR-link 2	alanine	HMDB0000161	taurine	HMDB0000251	met-d-Ala	GCST90200420	12:122367989-122867989	-0.4796356174942063	0.6459202105095599	0.4577470763109701
MR-link 2	alanine	HMDB0000161	taurine	HMDB0000251	met-d-Ala	GCST90200420	12:132815816-133315816	0.3410080784349907	0.8216640137010083	0.6781263004144176
MR-link 2	alanine	HMDB0000161	taurine	HMDB0000251	met-d-Ala	GCST90200420	16:69383883-70933639	-0.2296739604599547	0.2325038463765096	0.3232365741767176
MR-link 2	alanine	HMDB0000161	taurine	HMDB0000251	met-d-Ala	GCST90200420	16:70994871-71494871	-0.2394869982707985	0.557713782179184	0.6676260217389681
MR-link 2	alanine	HMDB0000161	taurine	HMDB0000251	met-d-Ala	GCST90200420	17:79391534-79891534	1.6376243581083738	0.5998614909048646	0.0063333528746802
MR-link 2	alanine	HMDB0000161	taurine	HMDB0000251	met-d-Ala	GCST90200420	21:32796216-33296216	-1.870771444524004	1.2450364866158514	0.1329464471344137
MR-link 2	alanine	HMDB0000161	taurine	HMDB0000251	met-d-Ala	GCST90200420	22:18934095-19434095	0.8867071804181275	0.8238795259249225	0.2818117512825229
MR-link 2	alanine	HMDB0000161	choline	HMDB0000097	met-d-Ala	M15506	1:206970800-207470800	-0.4912602413534238	0.3931214009694381	0.2114310713941223
MR-link 2	alanine	HMDB0000161	choline	HMDB0000097	met-d-Ala	M15506	2:27480940-28253616	0.414300820724654	0.330665820945577	0.2102315200161006
MR-link 2	alanine	HMDB0000161	choline	HMDB0000097	met-d-Ala	M15506	2:64970910-65916674	0.0707846985381279	0.4004612002919209	0.8596985243978267
MR-link 2	alanine	HMDB0000161	choline	HMDB0000097	met-d-Ala	M15506	3:122879946-123379946	-0.4109076151058847	0.7211508818516655	0.5688172660468275
MR-link 2	alanine	HMDB0000161	choline	HMDB0000097	met-d-Ala	M15506	3:159754026-160551365	-0.3105628180209966	0.6669206068292051	0.6414539844578186
MR-link 2	alanine	HMDB0000161	choline	HMDB0000097	met-d-Ala	M15506	4:88958565-89458565	-0.7949352254335823	0.5334713233799159	0.1361932101494785
MR-link 2	alanine	HMDB0000161	choline	HMDB0000097	met-d-Ala	M15506	5:35692098-36469710	-1.3986746884707424	0.6886952715009262	0.0422646298183058
MR-link 2	alanine	HMDB0000161	choline	HMDB0000097	met-d-Ala	M15506	6:20453952-20953952	-0.3228586088857351	0.5247148278889013	0.5383546352921522
MR-link 2	alanine	HMDB0000161	choline	HMDB0000097	met-d-Ala	M15506	8:17128898-17669461	-0.5700004835628176	0.6195550463715221	0.3575644588400838
MR-link 2	alanine	HMDB0000161	choline	HMDB0000097	met-d-Ala	M15506	8:49725746-50225746	0.947630897987844	0.7070428947125615	0.1801564239145913
MR-link 2	alanine	HMDB0000161	choline	HMDB0000097	met-d-Ala	M15506	8:117935733-118435733	0.469088481160359	0.7098141695010459	0.5087014776137773
MR-link 2	alanine	HMDB0000161	choline	HMDB0000097	met-d-Ala	M15506	8:145497920-145997920	0.1006476386409349	1.108046428604493	0.9276249602158456
MR-link 2	alanine	HMDB0000161	choline	HMDB0000097	met-d-Ala	M15506	9:4033137-4533137	-0.0068310132838775	0.6817275434018714	0.99200520958533
MR-link 2	alanine	HMDB0000161	choline	HMDB0000097	met-d-Ala	M15506	11:8005408-8505408	0.0891974909511577	0.7387266070063855	0.9038930719328396
MR-link 2	alanine	HMDB0000161	choline	HMDB0000097	met-d-Ala	M15506	12:46544011-47796599	0.1509790399033132	0.2349296251708176	0.5204470426218766
MR-link 2	alanine	HMDB0000161	choline	HMDB0000097	met-d-Ala	M15506	12:56610577-57110577	0.1323189358348646	0.291646716761231	0.6500476783477785
MR-link 2	alanine	HMDB0000161	choline	HMDB0000097	met-d-Ala	M15506	12:59740767-60240767	0.9306570418386508	0.4404258413490501	0.0345935316069929
MR-link 2	alanine	HMDB0000161	choline	HMDB0000097	met-d-Ala	M15506	12:122367989-122867989	0.1623774049896658	0.5777822874789688	0.7786830773926874
MR-link 2	alanine	HMDB0000161	choline	HMDB0000097	met-d-Ala	M15506	16:69383883-70933639	-0.1287273144878383	0.2449245307576423	0.5991803973450482
MR-link 2	alanine	HMDB0000161	choline	HMDB0000097	met-d-Ala	M15506	17:79391534-79891534	0.1619167414014204	0.5252765650095428	0.757891760976634
MR-link 2	alanine	HMDB0000161	choline	HMDB0000097	met-d-Ala	M15506	21:32796216-33296216	-0.1794892703109566	1.2688768844053242	0.8875103263761477
MR-link 2	alanine	HMDB0000161	choline	HMDB0000097	met-d-Ala	M15506	22:18934095-19434095	-0.2723763163560133	1.1675072964681144	0.8155305441774018
MR-link 2	creatine	HMDB0000064	kynurenate	HMDB0000715	GCST90200323	GCST90200454	2:211290507-211790507	-0.1329845255984545	0.1111308120243393	0.2314435667307023
MR-link 2	creatine	HMDB0000064	kynurenate	HMDB0000715	GCST90200323	GCST90200454	15:45404327-45904327	0.0416117274142866	0.1374810823792698	0.7621395430308215
MR-link 2	choline phosphate	HMDB0001565	oleate (18:1n9)	HMDB0000207	GCST90200363	M01359	1:21573292-22142120	-0.0255458185832201	0.0746778080904357	0.7322903456709288
MR-link 2	choline phosphate	HMDB0001565	oleate (18:1n9)	HMDB0000207	GCST90200363	M01359	22:24245541-24745541	-0.3404030985056954	0.1687959103602491	0.0437315402685507
MR-link 2	isoleucine	HMDB0000172	5-acetylamino-6-formylamino-3-methyluracil	HMDB0011105	met-d-Ile	GCST90200680	2:27480940-28253174	0.240154042576406	0.6548934184729804	0.7138375369670993
MR-link 2	isoleucine	HMDB0000172	5-acetylamino-6-formylamino-3-methyluracil	HMDB0011105	met-d-Ile	GCST90200680	2:165251927-165751927	0.613226496009383	0.6575403823870739	0.3510231278660727
MR-link 2	isoleucine	HMDB0000172	5-acetylamino-6-formylamino-3-methyluracil	HMDB0011105	met-d-Ile	GCST90200680	4:88890833-89475171	0.0454157022730974	0.1841737934192397	0.8052243402064203
MR-link 2	isoleucine	HMDB0000172	5-acetylamino-6-formylamino-3-methyluracil	HMDB0011105	met-d-Ile	GCST90200680	8:76193463-76693463	-0.4631495778292482	0.86048269163383	0.5904086615585814
MR-link 2	isoleucine	HMDB0000172	5-acetylamino-6-formylamino-3-methyluracil	HMDB0011105	met-d-Ile	GCST90200680	12:56611458-57111458	0.639976249637519	0.4352529390075232	0.1414656854170983
MR-link 2	isoleucine	HMDB0000172	5-acetylamino-6-formylamino-3-methyluracil	HMDB0011105	met-d-Ile	GCST90200680	16:69331471-69831471	0.4285881623284439	0.6101786908123	0.4824311247870118
MR-link 2	isoleucine	HMDB0000172	5-acetylamino-6-formylamino-3-methyluracil	HMDB0011105	met-d-Ile	GCST90200680	16:69865519-70914672	-0.1835445056530995	0.3618569822070689	0.6119938576445114
MR-link 2	isoleucine	HMDB0000172	5-acetylamino-6-formylamino-3-methyluracil	HMDB0011105	met-d-Ile	GCST90200680	17:6935779-7435779	0.412472606806863	0.5787448992258878	0.4760302217924904
MR-link 2	isoleucine	HMDB0000172	5-acetylamino-6-formylamino-3-methyluracil	HMDB0011105	met-d-Ile	GCST90200680	19:49069664-49569664	0.2746785212017711	0.3402987979155788	0.4195693250301345
MR-link 2	cortisol	HMDB0000063	phenylalanine	HMDB0000159	GCST90200378	M00064	14:94554700-95054700	0.1854904956397053	0.2186274476933802	0.3961974965997429
MR-link 2	1-methylurate	HMDB0003099	isoleucine	HMDB0000172	M34395	M01125	8:18010431-18510431	0.1412595978518446	0.1000252460105562	0.1578794699152974
MR-link 2	betaine	HMDB0000043	ornithine	HMDB0000214	M03141	bioa_014	2:211337631-211837631	0.1231767337752902	0.0517216868698328	0.0172409000983151
MR-link 2	betaine	HMDB0000043	ornithine	HMDB0000214	M03141	bioa_014	5:78095798-78666416	-0.027115960263172	0.042500787262243	0.5234666653909973
MR-link 2	betaine	HMDB0000043	ornithine	HMDB0000214	M03141	bioa_014	12:30349-530349	0.0694372662168338	0.0860434640655611	0.4196652061485835
MR-link 2	betaine	HMDB0000043	ornithine	HMDB0000214	M03141	bioa_014	21:44237404-44737404	0.0486975606483465	0.0756481737475202	0.5197457163886443
MR-link 2	1-methylxanthine	HMDB0010738	asparagine	HMDB0000168	GCST90199763	M34283	8:18005709-18505709	-0.0273315885945081	0.0609079084537291	0.6536219058017785
MR-link 2	1-methylxanthine	HMDB0010738	asparagine	HMDB0000168	GCST90199763	M34283	15:74275585-74775585	-0.0184758838625629	0.1673208795624712	0.9120748120331852
MR-link 2	1-methylxanthine	HMDB0010738	asparagine	HMDB0000168	GCST90199763	M34283	15:74777880-75599999	-0.1337223300077406	0.126882601963079	0.2919259754657122
MR-link 2	valine	HMDB0000883	serotonin (5ht)	HMDB0000259	M01649	M02342	4:88976422-89476422	0.1275009096004565	0.1686072089773138	0.4495288015272575
MR-link 2	myo-inositol	HMDB0000211	1,7-dimethylurate	HMDB0011103	GCST90200401	GCST90199756	16:24676314-25176314	-0.302303536606196	0.1430705106159691	0.0346034315413636
MR-link 2	myo-inositol	HMDB0000211	1,7-dimethylurate	HMDB0011103	GCST90200401	GCST90199756	19:18383755-18883755	0.4278977580556495	0.2484932059239556	0.0850750170874937
MR-link 2	citrulline	HMDB0000904	phenylpyruvate	HMDB0000205	GCST90200403	GCST90200365	2:211084708-211584708	0.1553739427718856	0.1330962882054073	0.2430569507961958
MR-link 2	citrulline	HMDB0000904	phenylpyruvate	HMDB0000205	GCST90200403	GCST90200365	9:133044244-133573675	0.1629649100100941	0.1598606936829286	0.3080044414389429
MR-link 2	spermidine	HMDB0001257	bilirubin (z,z)	HMDB0000054	GCST90200423	GCST90200704	1:247789451-248289451	0.4708447633346571	0.1635329428377348	0.0039867988818151
MR-link 2	phenylpyruvate	HMDB0000205	3-methyl-2-oxovalerate	HMDB0000491	GCST90200365	M15676	9:131315554-131815554	0.2164587914395866	0.1414417540443913	0.1259241659160094
MR-link 2	phenylpyruvate	HMDB0000205	3-methyl-2-oxovalerate	HMDB0000491	GCST90200365	M15676	16:58503995-59003995	-0.2391654095127446	0.1509289636202738	0.1130521630613615
MR-link 2	glycine	HMDB0000123	theobromine	HMDB0002825	bioa_008	GCST90199644	1:75967169-76725029	0.0184207413879993	0.3590978145015303	0.9590886349434682
MR-link 2	glycine	HMDB0000123	theobromine	HMDB0002825	bioa_008	GCST90199644	1:120004506-120504506	-0.3322417689418514	0.4142055810694822	0.42248468043414
MR-link 2	glycine	HMDB0000123	theobromine	HMDB0002825	bioa_008	GCST90199644	2:165258389-165758389	-0.7225070975971399	0.6354457048842971	0.2555347784774838
MR-link 2	glycine	HMDB0000123	theobromine	HMDB0002825	bioa_008	GCST90199644	2:210575251-212439946	-0.0073119392120926	0.0371017033016038	0.8437662940555337
MR-link 2	glycine	HMDB0000123	theobromine	HMDB0002825	bioa_008	GCST90199644	3:125660381-126160381	-0.1425740098325924	0.1997641988904592	0.4754055820623332
MR-link 2	glycine	HMDB0000123	theobromine	HMDB0002825	bioa_008	GCST90199644	5:89976061-90476061	-1.1225939407954355	1.011298309162263	0.2669765214372858
MR-link 2	glycine	HMDB0000123	theobromine	HMDB0002825	bioa_008	GCST90199644	5:131494202-131994202	-0.1244085096434294	0.4220939825871003	0.7681915463543849
MR-link 2	glycine	HMDB0000123	theobromine	HMDB0002825	bioa_008	GCST90199644	6:160525578-161025578	0.5760308143429621	0.5720702145820177	0.3139716458211175
MR-link 2	glycine	HMDB0000123	theobromine	HMDB0002825	bioa_008	GCST90199644	7:55797215-56297215	-0.595593393675606	0.2916729098527938	0.0411524455780847
MR-link 2	glycine	HMDB0000123	theobromine	HMDB0002825	bioa_008	GCST90199644	8:8933358-9433358	0.1404651996257687	0.2481320815656341	0.5713323006801656
MR-link 2	glycine	HMDB0000123	theobromine	HMDB0002825	bioa_008	GCST90199644	8:126232077-126732077	0.1459284367455596	0.3018489786679231	0.6287773165415225
MR-link 2	glycine	HMDB0000123	theobromine	HMDB0002825	bioa_008	GCST90199644	9:5720079-6894932	0.2390523106238293	0.1613897186580418	0.1385502171294144
MR-link 2	glycine	HMDB0000123	theobromine	HMDB0002825	bioa_008	GCST90199644	10:64798306-65575478	0.4684310992633106	0.7895565893789778	0.5529912677079637
MR-link 2	glycine	HMDB0000123	theobromine	HMDB0002825	bioa_008	GCST90199644	12:46859387-47359387	-0.0394747120973641	0.3685984111959213	0.9147143342481412
MR-link 2	glycine	HMDB0000123	theobromine	HMDB0002825	bioa_008	GCST90199644	12:56611458-57111458	0.6122448061940606	0.5497250024633606	0.2653953636055856
MR-link 2	glycine	HMDB0000123	theobromine	HMDB0002825	bioa_008	GCST90199644	15:58217095-58717095	-0.2387247612987413	0.5417277094942626	0.6594497641822274
MR-link 2	glycine	HMDB0000123	theobromine	HMDB0002825	bioa_008	GCST90199644	16:80861176-81361176	-0.0904868012272213	0.195490212890843	0.643456648824662
MR-link 2	glycine	HMDB0000123	theobromine	HMDB0002825	bioa_008	GCST90199644	17:45188952-45974996	-0.1916629745195036	0.5371518235938878	0.7212314955847569
MR-link 2	glycine	HMDB0000123	theobromine	HMDB0002825	bioa_008	GCST90199644	19:17984588-18484588	0.0045098662618261	0.5788939965869166	0.9937841534291384
MR-link 2	glycerol 3-phosphate	HMDB0000126	retinol (vitamin a)	HMDB0000305	GCST90199638	GCST90200405	1:20921386-22251981	0.1310380353806176	0.0496714366611707	0.0083372891853996
MR-link 2	glycerol 3-phosphate	HMDB0000126	retinol (vitamin a)	HMDB0000305	GCST90199638	GCST90200405	20:5231344-5731344	0.4966490951756113	0.1293997661986796	0.0001239905652932
MR-link 2	dehydroepiandrosterone sulfate (dhea-s)	HMDB0001032	glutamate	HMDB0000148	GCST90199673	GCST90200412	5:77737524-78237524	-0.8052182514651749	0.5901558276027473	0.1724365696056585
MR-link 2	dehydroepiandrosterone sulfate (dhea-s)	HMDB0001032	glutamate	HMDB0000148	GCST90199673	GCST90200412	7:98825038-100067196	-0.0818732241823087	0.088107276634117	0.3527622612732998
MR-link 2	dehydroepiandrosterone sulfate (dhea-s)	HMDB0001032	glutamate	HMDB0000148	GCST90199673	GCST90200412	13:22064146-22564146	-0.2154590067861354	0.2249132354875113	0.3380804096775179
MR-link 2	dehydroepiandrosterone sulfate (dhea-s)	HMDB0001032	glutamate	HMDB0000148	GCST90199673	GCST90200412	16:81331584-81831584	-0.4815592050605966	0.2259962770872922	0.033103311090014
MR-link 2	s-1-pyrroline-5-carboxylate	HMDB0001301	methionine	HMDB0000696	GCST90200381	GCST90200391	1:18949448-19449448	0.2818004327526616	0.142498352765494	0.047977263929122
MR-link 2	s-1-pyrroline-5-carboxylate	HMDB0001301	methionine	HMDB0000696	GCST90200381	GCST90200391	8:144432748-145014955	0.060735855232821	0.0466185472891905	0.1926341740619138
MR-link 2	n-acetyl-aspartyl-glutamate (naag)	HMDB0001067	taurocholate	HMDB0000036	GCST90200684	GCST90200333	11:45663099-50986366	-0.0250183698863322	0.0123489076508083	0.0427690751976249
MR-link 2	n-acetyl-aspartyl-glutamate (naag)	HMDB0001067	taurocholate	HMDB0000036	GCST90200684	GCST90200333	11:54602007-58367668	-0.0264633126373309	0.0175038370802132	0.1305700412775569
MR-link 2	2-oxoarginine*	HMDB0004225	alpha-ketobutyrate	HMDB0000005	GCST90199903	GCST90200438	4:102938709-103438709	0.1325597817840259	0.3390905591773218	0.6958509194767284
MR-link 2	2-oxoarginine*	HMDB0004225	alpha-ketobutyrate	HMDB0000005	GCST90199903	GCST90200438	6:160310824-160819068	-0.0731658883780352	0.0967351291888067	0.4494376833257655
MR-link 2	alpha-ketoglutaramate*	HMDB0001552	phosphate	HMDB0001429	GCST90199885	GCST90200393	3:99879368-100379368	0.0441956810978753	0.0815647350082287	0.5879232843261166
MR-link 2	cystathionine	HMDB0000099	asparagine	HMDB0000168	GCST90200383	bioa_003	19:33152807-33652807	-0.0024389953949156	0.0872236200446435	0.9776920151248752
MR-link 2	7-methylxanthine	HMDB0001991	urea	HMDB0000294	GCST90199754	GCST90200417	1:197801712-198301712	0.1722786306705023	0.3386953433700584	0.6109949997391618
MR-link 2	7-methylxanthine	HMDB0001991	urea	HMDB0000294	GCST90199754	GCST90200417	15:74777880-75578595	-0.5893282673121611	0.2189944938795607	0.0071224462772018
MR-link 2	kynurenine	HMDB0000684	dehydroepiandrosterone sulfate (dhea-s)	HMDB0001032	GCST90199636	M32425	8:39554593-40054593	-0.0543416511617566	0.282603294013905	0.8475154286980469
MR-link 2	kynurenine	HMDB0000684	dehydroepiandrosterone sulfate (dhea-s)	HMDB0001032	GCST90199636	M32425	12:111809557-113090766	-0.2885645848061025	0.2256567763217423	0.2009757681772655
MR-link 2	kynurenine	HMDB0000684	dehydroepiandrosterone sulfate (dhea-s)	HMDB0001032	GCST90199636	M32425	16:87568373-88128072	0.072400524856569	0.0772800188738448	0.348830800923076
MR-link 2	serine	HMDB0000187	thyroxine	HMDB0000248	GCST90200415	GCST90200293	1:119778579-120514573	-0.1621533486521897	0.0816523502260173	0.0470445017297608
MR-link 2	serine	HMDB0000187	thyroxine	HMDB0000248	GCST90200415	GCST90200293	2:211290507-212040821	-0.0018545972433827	0.093206759193505	0.9841250046432294
MR-link 2	serine	HMDB0000187	thyroxine	HMDB0000248	GCST90200415	GCST90200293	7:55905219-56847625	0.1315170335941858	0.1098900952742758	0.2313825046846081
MR-link 2	citrate	HMDB0000094	histidine	HMDB0000177	GCST90200304	bioa_009	5:14503745-15117020	0.0512696922216388	0.0619242233783327	0.407703101913682
MR-link 2	citrate	HMDB0000094	histidine	HMDB0000177	GCST90200304	bioa_009	17:6357018-6961881	0.0216309591822059	0.0255954962204155	0.3980505298139096
MR-link 2	citrate	HMDB0000094	histidine	HMDB0000177	GCST90200304	bioa_009	22:19003274-19503274	0.035182013311087	0.0350174357196391	0.3150413880890986
MR-link 2	betaine	HMDB0000043	glycohyocholate	HMDB0000138	GCST90200425	GCST90199935	2:211290507-211790507	-0.1272675721462701	0.1771109710670998	0.4724026263366695
MR-link 2	betaine	HMDB0000043	glycohyocholate	HMDB0000138	GCST90200425	GCST90199935	5:78081434-78907016	0.139924845018727	0.0625056616312008	0.0251822971477115
MR-link 2	betaine	HMDB0000043	glycohyocholate	HMDB0000138	GCST90200425	GCST90199935	6:160264283-160825366	0.1334719383089372	0.1089622694542362	0.2205988793036056
MR-link 2	betaine	HMDB0000043	glycohyocholate	HMDB0000138	GCST90200425	GCST90199935	12:68601-568601	0.3873881890859963	0.0918602057387959	2.4741033307975965e-05
MR-link 2	betaine	HMDB0000043	glycohyocholate	HMDB0000138	GCST90200425	GCST90199935	17:17178278-17678278	-0.1170527773981008	0.1754422402335782	0.5046527103857401
MR-link 2	betaine	HMDB0000043	glycohyocholate	HMDB0000138	GCST90200425	GCST90199935	21:44165982-44665982	0.1314847420375401	0.1804336052166988	0.4661757867601211
MR-link 2	citrate	HMDB0000094	n-acetylaspartate (naa)	HMDB0000812	met-d-Citrate	GCST90199665	1:206967359-207467359	-0.1329430230926617	0.2958326381791103	0.6531532845309715
MR-link 2	citrate	HMDB0000094	n-acetylaspartate (naa)	HMDB0000812	met-d-Citrate	GCST90199665	2:6909613-7409613	-0.9906457124419312	0.5542373856161729	0.0738723343631782
MR-link 2	citrate	HMDB0000094	n-acetylaspartate (naa)	HMDB0000812	met-d-Citrate	GCST90199665	2:211290507-211790507	0.2678835910420427	0.7547460936619227	0.7226404845151377
MR-link 2	citrate	HMDB0000094	n-acetylaspartate (naa)	HMDB0000812	met-d-Citrate	GCST90199665	2:241907241-242693157	-0.4877441892941548	0.7222179194275892	0.4994584219856953
MR-link 2	citrate	HMDB0000094	n-acetylaspartate (naa)	HMDB0000812	met-d-Citrate	GCST90199665	4:77164144-77664144	0.4319387286113139	0.682756069010639	0.5269688275282177
MR-link 2	citrate	HMDB0000094	n-acetylaspartate (naa)	HMDB0000812	met-d-Citrate	GCST90199665	5:14438417-15122542	0.0573808227965841	0.112019053234715	0.6084819085406175
MR-link 2	citrate	HMDB0000094	n-acetylaspartate (naa)	HMDB0000812	met-d-Citrate	GCST90199665	5:43252947-44074677	0.7260145185490937	0.4318260087891913	0.0927111994737004
MR-link 2	citrate	HMDB0000094	n-acetylaspartate (naa)	HMDB0000812	met-d-Citrate	GCST90199665	5:176569252-177069252	-0.4303615265199552	0.9692139982329022	0.6570198239993591
MR-link 2	citrate	HMDB0000094	n-acetylaspartate (naa)	HMDB0000812	met-d-Citrate	GCST90199665	6:18111878-18611878	-0.1061328686477667	0.3957355884666794	0.7885520194036637
MR-link 2	citrate	HMDB0000094	n-acetylaspartate (naa)	HMDB0000812	met-d-Citrate	GCST90199665	6:160159894-160659894	0.5936228919879567	0.4330272157812289	0.1704162964760001
MR-link 2	citrate	HMDB0000094	n-acetylaspartate (naa)	HMDB0000812	met-d-Citrate	GCST90199665	7:72772933-73272933	-0.059361844395202	0.42214573781646	0.8881706888565454
MR-link 2	citrate	HMDB0000094	n-acetylaspartate (naa)	HMDB0000812	met-d-Citrate	GCST90199665	8:126256694-126756694	0.2995223310937978	0.3928643132163386	0.4458173899225098
MR-link 2	citrate	HMDB0000094	n-acetylaspartate (naa)	HMDB0000812	met-d-Citrate	GCST90199665	9:95648531-96148531	1.0418791076343377	0.5939278899788356	0.0793931276781893
MR-link 2	citrate	HMDB0000094	n-acetylaspartate (naa)	HMDB0000812	met-d-Citrate	GCST90199665	10:5959218-6459218	-0.7577157956603626	1.1263025520514662	0.5011087510338514
MR-link 2	citrate	HMDB0000094	n-acetylaspartate (naa)	HMDB0000812	met-d-Citrate	GCST90199665	10:64654071-65607438	-0.4399072491180391	0.5810231956126144	0.4489749136166003
MR-link 2	citrate	HMDB0000094	n-acetylaspartate (naa)	HMDB0000812	met-d-Citrate	GCST90199665	10:94589724-95089724	1.5968624740797257	0.7556055765052992	0.0345704340010298
MR-link 2	citrate	HMDB0000094	n-acetylaspartate (naa)	HMDB0000812	met-d-Citrate	GCST90199665	11:61356683-61856683	0.255100919278321	0.7043626484214521	0.7172229820193461
MR-link 2	citrate	HMDB0000094	n-acetylaspartate (naa)	HMDB0000812	met-d-Citrate	GCST90199665	12:20812570-21569526	0.078805382907926	0.413362585644515	0.8488039729963359
MR-link 2	citrate	HMDB0000094	n-acetylaspartate (naa)	HMDB0000812	met-d-Citrate	GCST90199665	12:120844110-121665390	-0.8958022646597721	0.3588537846500922	0.0125500791166359
MR-link 2	citrate	HMDB0000094	n-acetylaspartate (naa)	HMDB0000812	met-d-Citrate	GCST90199665	14:94594947-95094947	-1.5295057266880585	1.015115695299288	0.1318797636018081
MR-link 2	citrate	HMDB0000094	n-acetylaspartate (naa)	HMDB0000812	met-d-Citrate	GCST90199665	14:102387585-102887585	0.4777929395460717	1.056866728369034	0.6512081959871578
MR-link 2	citrate	HMDB0000094	n-acetylaspartate (naa)	HMDB0000812	met-d-Citrate	GCST90199665	15:42429423-42929423	0.4829730193508535	0.647883762957847	0.4559922011524281
MR-link 2	citrate	HMDB0000094	n-acetylaspartate (naa)	HMDB0000812	met-d-Citrate	GCST90199665	15:43028726-45186579	-0.0541824853319019	0.4563136990505383	0.9054816982605508
MR-link 2	citrate	HMDB0000094	n-acetylaspartate (naa)	HMDB0000812	met-d-Citrate	GCST90199665	16:58436602-58936602	0.6274131592443164	0.6631390834407351	0.3440843002642612
MR-link 2	citrate	HMDB0000094	n-acetylaspartate (naa)	HMDB0000812	met-d-Citrate	GCST90199665	17:6092241-7020419	-0.0301833393536814	0.0737369687995573	0.6822916719527092
MR-link 2	citrate	HMDB0000094	n-acetylaspartate (naa)	HMDB0000812	met-d-Citrate	GCST90199665	17:57343504-58184169	-0.5895702283930919	0.7458556567598343	0.4292582610551086
MR-link 2	citrate	HMDB0000094	n-acetylaspartate (naa)	HMDB0000812	met-d-Citrate	GCST90199665	18:76910235-77410235	0.0690105702014533	1.2069050855128045	0.9544019830915822
MR-link 2	citrate	HMDB0000094	n-acetylaspartate (naa)	HMDB0000812	met-d-Citrate	GCST90199665	20:62104494-62604494	0.4413894890183107	0.7492807669748967	0.5558047669054519
MR-link 2	citrate	HMDB0000094	n-acetylaspartate (naa)	HMDB0000812	met-d-Citrate	GCST90199665	22:18883605-19740639	0.1275245714948592	0.1726057556551565	0.460016350951251
MR-link 2	mannose	HMDB0000169	glycohyocholate	HMDB0000138	M00584	GCST90199935	2:27182547-28770083	0.0833615133935826	0.0678919116041194	0.2195009055044068
MR-link 2	2-hydroxyglutarate	HMDB0059655	acetylphosphate	HMDB0001494	GCST90199865	M15488	14:91386532-91886532	0.1200472488499195	0.1650393256146118	0.4669896992315846
MR-link 2	tyrosine	HMDB0000158	taurochenodeoxycholate	HMDB0000951	bioa_021	GCST90200337	4:99820973-100320973	0.7909078652854677	0.7876466606504446	0.3153109249329688
MR-link 2	tyrosine	HMDB0000158	taurochenodeoxycholate	HMDB0000951	bioa_021	GCST90200337	6:111242119-112017012	0.0283160114757633	0.1210283254543964	0.8150145925005303
MR-link 2	tyrosine	HMDB0000158	taurochenodeoxycholate	HMDB0000951	bioa_021	GCST90200337	6:112114361-112614361	-0.0747577488261626	0.4231454538299491	0.8597664158123068
MR-link 2	tyrosine	HMDB0000158	taurochenodeoxycholate	HMDB0000951	bioa_021	GCST90200337	7:27926305-28426305	-0.7537064514473228	0.5155429262720549	0.1437504093178509
MR-link 2	tyrosine	HMDB0000158	taurochenodeoxycholate	HMDB0000951	bioa_021	GCST90200337	10:64816186-65575478	0.7859168312648522	0.7848046373253946	0.3166251712359885
MR-link 2	tyrosine	HMDB0000158	taurochenodeoxycholate	HMDB0000951	bioa_021	GCST90200337	11:61310081-61810081	0.4509893521262951	0.9707613851700228	0.6422374018071275
MR-link 2	tyrosine	HMDB0000158	taurochenodeoxycholate	HMDB0000951	bioa_021	GCST90200337	12:46678393-47435518	0.2081908710898488	0.4394639188211847	0.6356865682500701
MR-link 2	tyrosine	HMDB0000158	taurochenodeoxycholate	HMDB0000951	bioa_021	GCST90200337	12:56615040-57115040	1.044107302045611	0.3784654647836467	0.0058015539723251
MR-link 2	tyrosine	HMDB0000158	taurochenodeoxycholate	HMDB0000951	bioa_021	GCST90200337	12:57594049-58094049	0.977864223499588	0.5923048670784002	0.0987493010007123
MR-link 2	tyrosine	HMDB0000158	taurochenodeoxycholate	HMDB0000951	bioa_021	GCST90200337	12:59727701-60227701	-0.1085980214574315	0.4567179251993432	0.8120523544527659
MR-link 2	tyrosine	HMDB0000158	taurochenodeoxycholate	HMDB0000951	bioa_021	GCST90200337	12:120845172-121674861	-0.101864288962678	0.4647786863008777	0.8265197284139788
MR-link 2	tyrosine	HMDB0000158	taurochenodeoxycholate	HMDB0000951	bioa_021	GCST90200337	12:122092964-122592964	-0.1631858004946223	0.4815621150433978	0.7347094696702672
MR-link 2	tyrosine	HMDB0000158	taurochenodeoxycholate	HMDB0000951	bioa_021	GCST90200337	15:60649639-61149639	-0.3606879283018428	0.7419353630932142	0.6268645916706101
MR-link 2	tyrosine	HMDB0000158	taurochenodeoxycholate	HMDB0000951	bioa_021	GCST90200337	16:71153235-72438683	-0.1522589970622359	0.1968230837263695	0.4391774119237404
MR-link 2	1-stearoyl-2-oleoyl-gps (18:0/18:1)	HMDB0010163	adenosine 5'-diphosphate (adp)	HMDB0001341	GCST90199652	GCST90200355	3:56598999-57098999	0.6553877063918891	0.1817659400033784	0.0003113505050957
MR-link 2	urate	HMDB0000289	anthranilate	HMDB0001123	GCST90200307	GCST90200324	2:207223753-207723753	0.0		1.0
MR-link 2	urate	HMDB0000289	anthranilate	HMDB0001123	GCST90200307	GCST90200324	4:9672167-10439135	-0.0800940787543385	0.0752810051504591	0.2873582513397782
MR-link 2	urate	HMDB0000289	anthranilate	HMDB0001123	GCST90200307	GCST90200324	4:88802323-89302323	0.068305534531521	0.2372707099641759	0.7734384595609596
MR-link 2	urate	HMDB0000289	anthranilate	HMDB0001123	GCST90200307	GCST90200324	11:64114866-64614866	0.1934719638714731	0.2951993044650121	0.5122138716765563
MR-link 2	urate	HMDB0000289	anthranilate	HMDB0001123	GCST90200307	GCST90200324	12:114208961-114708961	-0.1932401692147192	0.3887751926591734	0.6191547725406996
MR-link 2	asparagine	HMDB0000168	cortisol	HMDB0000063	M34283	M01712	11:61916235-62416235	-0.1555035953812106	0.2669802928941348	0.5602612809964067
MR-link 2	asparagine	HMDB0000168	cortisol	HMDB0000063	M34283	M01712	14:104016664-104812812	0.0021302876997489	0.0745466635201669	0.97720230154271
MR-link 2	3-hydroxybutyrate (bhba)	HMDB0000011	acetylphosphate	HMDB0001494	met-d-bOHbutyrate	M15488	1:230050269-230550269	-1.1773912147870749	0.8874881714568589	0.1846226113732736
MR-link 2	3-hydroxybutyrate (bhba)	HMDB0000011	acetylphosphate	HMDB0001494	met-d-bOHbutyrate	M15488	5:41452897-42471829	0.7285020933751245	0.4057098992889068	0.0725544691863544
MR-link 2	3-hydroxybutyrate (bhba)	HMDB0000011	acetylphosphate	HMDB0001494	met-d-bOHbutyrate	M15488	8:8059014-8559014	-1.5218959838972836	0.8883124311116082	0.0866676514681661
MR-link 2	3-hydroxybutyrate (bhba)	HMDB0000011	acetylphosphate	HMDB0001494	met-d-bOHbutyrate	M15488	8:8580720-9433358	0.4188914936010793	0.6491955768158668	0.5187671374838592
MR-link 2	3-hydroxybutyrate (bhba)	HMDB0000011	acetylphosphate	HMDB0001494	met-d-bOHbutyrate	M15488	8:9546321-10530228	-1.190786738423678	0.7329531815637972	0.1042387997017433
MR-link 2	3-hydroxybutyrate (bhba)	HMDB0000011	acetylphosphate	HMDB0001494	met-d-bOHbutyrate	M15488	8:10591858-11909109	-1.0382703283877377	1.1932732523084677	0.3842442595418495
MR-link 2	3-hydroxybutyrate (bhba)	HMDB0000011	acetylphosphate	HMDB0001494	met-d-bOHbutyrate	M15488	9:107339744-107915739	1.2266388599527789	0.4654127876305964	0.0083990313381948
MR-link 2	3-hydroxybutyrate (bhba)	HMDB0000011	acetylphosphate	HMDB0001494	met-d-bOHbutyrate	M15488	10:113694271-114194271	-0.8433775261245173	0.4239346402813811	0.046656561635404
MR-link 2	3-hydroxybutyrate (bhba)	HMDB0000011	acetylphosphate	HMDB0001494	met-d-bOHbutyrate	M15488	11:116451535-117240760	0.1951073246527891	0.5934006666031065	0.7423104483505065
MR-link 2	3-hydroxybutyrate (bhba)	HMDB0000011	acetylphosphate	HMDB0001494	met-d-bOHbutyrate	M15488	12:122375755-122875755	-0.3292109874718788	0.7464482259941168	0.6591865007984541
MR-link 2	3-hydroxybutyrate (bhba)	HMDB0000011	acetylphosphate	HMDB0001494	met-d-bOHbutyrate	M15488	14:94393207-95094947	0.1018914580089053	0.5177019489792439	0.8439723896162751
MR-link 2	3-hydroxybutyrate (bhba)	HMDB0000011	acetylphosphate	HMDB0001494	met-d-bOHbutyrate	M15488	15:58430643-58980498	-0.6399542052237568	0.4589372445956102	0.1631888835656264
MR-link 2	3-hydroxybutyrate (bhba)	HMDB0000011	acetylphosphate	HMDB0001494	met-d-bOHbutyrate	M15488	16:71899923-73042963	-0.5946561550268351	0.4177935956621758	0.154641903698627
MR-link 2	3-hydroxybutyrate (bhba)	HMDB0000011	acetylphosphate	HMDB0001494	met-d-bOHbutyrate	M15488	19:45161941-45661941	0.0556114911882378	0.413668701571789	0.8930587228624787
MR-link 2	acetone	HMDB0001659	isoleucine	HMDB0000172	met-d-Acetone	met-d-Ile	1:120074995-120574995	-0.1137385244270671	0.191039620374923	0.5515987431587273
MR-link 2	acetone	HMDB0001659	isoleucine	HMDB0000172	met-d-Acetone	met-d-Ile	6:166522838-167022838	0.4970568283226395	0.520564639933631	0.3396577534519565
MR-link 2	acetone	HMDB0001659	isoleucine	HMDB0000172	met-d-Acetone	met-d-Ile	8:126241733-126741733	-0.0423656931488545	0.2272746753560907	0.852125248959615
MR-link 2	acetone	HMDB0001659	isoleucine	HMDB0000172	met-d-Acetone	met-d-Ile	10:135065795-135607239	0.1860371770533044	0.085937202029916	0.0304027176704339
MR-link 2	acetone	HMDB0001659	isoleucine	HMDB0000172	met-d-Acetone	met-d-Ile	11:116461180-116961180	0.4100279888154852	0.2311077273836419	0.0760324647226975
MR-link 2	acetone	HMDB0001659	isoleucine	HMDB0000172	met-d-Acetone	met-d-Ile	12:122365033-122865033	0.4574568113023144	0.173706558124734	0.0084508989779065
MR-link 2	acetone	HMDB0001659	isoleucine	HMDB0000172	met-d-Acetone	met-d-Ile	12:123068455-124007504	-0.3589485421564057	0.2303305874668468	0.119137063330847
MR-link 2	acetone	HMDB0001659	isoleucine	HMDB0000172	met-d-Acetone	met-d-Ile	13:42058883-42558883	0.0862760684323569	0.2169868211072176	0.6909178970616939
MR-link 2	acetone	HMDB0001659	isoleucine	HMDB0000172	met-d-Acetone	met-d-Ile	17:6935779-7435779	0.9668999501109594	0.1741000798384596	2.7968222855612905e-08
MR-link 2	acetone	HMDB0001659	isoleucine	HMDB0000172	met-d-Acetone	met-d-Ile	19:45929043-46429043	0.5928653850543928	0.2341343241084902	0.0113362505700577
MR-link 2	phenylalanine	HMDB0000159	tyrosine	HMDB0000158	met-d-Phe	bioa_021	6:17868392-18368392	-0.3021822741908589	0.4022601309874743	0.452525622952693
MR-link 2	phenylalanine	HMDB0000159	tyrosine	HMDB0000158	met-d-Phe	bioa_021	11:57019429-57519429	0.2937473331959112	0.1185913014197684	0.0132502295970607
MR-link 2	phenylalanine	HMDB0000159	tyrosine	HMDB0000158	met-d-Phe	bioa_021	12:56671418-57171418	1.8968223253276333	0.7436181343989946	0.0107475488844326
MR-link 2	phenylalanine	HMDB0000159	tyrosine	HMDB0000158	met-d-Phe	bioa_021	12:102890425-104124563	-0.1321986919869059	0.037378013466094	0.0004050007418259
MR-link 2	phenylalanine	HMDB0000159	tyrosine	HMDB0000158	met-d-Phe	bioa_021	14:55161744-55661744	-0.2799424286385037	0.1318646377803118	0.0337577903509648
MR-link 2	pantothenate	HMDB0000210	xanthine	HMDB0000292	M01508	M03147	2:27200724-27700724	-0.1324958935778768	0.2112102136301683	0.5304510400974853
MR-link 2	3-methyl-2-oxovalerate	HMDB0000491	5-oxoproline	HMDB0000267	M15676	M01494	2:27480940-27980940	-0.3068651590854074	0.1925224002147521	0.1109541230416587
MR-link 2	3-methyl-2-oxovalerate	HMDB0000491	5-oxoproline	HMDB0000267	M15676	M01494	4:88976422-89476422	0.2512839943431074	0.1223968220486248	0.0400699479131284
MR-link 2	oleamide	HMDB0002117	2-hydroxyglutarate	HMDB0059655	M32458	M37253	12:21138621-21638621	-0.0696419492181419	0.1158233872427206	0.5476554462155989
MR-link 2	oleamide	HMDB0002117	2-hydroxyglutarate	HMDB0059655	M32458	M37253	19:15740431-16240431	0.2174113964264296	0.1944916554513711	0.2636334800111657
MR-link 2	isoleucine	HMDB0000172	dimethylglycine	HMDB0000092	bioa_010	GCST90200424	2:27480940-27980940	-1.1118541681594865	0.4034061862667979	0.0058483417054885
MR-link 2	isoleucine	HMDB0000172	dimethylglycine	HMDB0000092	bioa_010	GCST90200424	4:88976422-89476422	0.1686488933830629	0.208500380427164	0.4185921596220825
MR-link 2	isoleucine	HMDB0000172	dimethylglycine	HMDB0000092	bioa_010	GCST90200424	12:56615040-57115040	1.6472251861692258	0.6003807729122691	0.0060763216902361
MR-link 2	isoleucine	HMDB0000172	dimethylglycine	HMDB0000092	bioa_010	GCST90200424	16:70059237-70559237	0.1258770284906858	0.3344701498353066	0.7066585177971336
MR-link 2	creatinine	HMDB0000562	paraxanthine	HMDB0001860	GCST90200366	GCST90199654	16:20142332-20642332	-0.2745437413276124	0.255769113266906	0.2830896239547306
MR-link 2	arginine	HMDB0000517	tyrosine	HMDB0000158	bioa_002	bioa_021	2:24182937-24682937	0.1729864765657234	0.1047376663374581	0.0986127178766551
MR-link 2	arginine	HMDB0000517	tyrosine	HMDB0000158	bioa_002	bioa_021	2:211333022-211833022	0.1892526547919574	0.087515545130131	0.0305794033141797
MR-link 2	arginine	HMDB0000517	tyrosine	HMDB0000158	bioa_002	bioa_021	2:219037276-219788019	0.1658368249635632	0.1611096693361532	0.3033193559544687
MR-link 2	arginine	HMDB0000517	tyrosine	HMDB0000158	bioa_002	bioa_021	4:144583533-145083533	0.0766365800026462	0.0763795210269109	0.3156845202643138
MR-link 2	arginine	HMDB0000517	tyrosine	HMDB0000158	bioa_002	bioa_021	5:177386199-177886199	0.255304281444474	0.1460188608485063	0.0803889752985833
MR-link 2	arginine	HMDB0000517	tyrosine	HMDB0000158	bioa_002	bioa_021	6:131339506-132265729	-0.0034073309146988	0.0435490228761118	0.9376361328536352
MR-link 2	arginine	HMDB0000517	tyrosine	HMDB0000158	bioa_002	bioa_021	6:135177817-135677817	0.1525743041384244	0.1775977686006029	0.3902851574303246
MR-link 2	arginine	HMDB0000517	tyrosine	HMDB0000158	bioa_002	bioa_021	6:139590693-140090693	0.1128173181809139	0.1044728727334592	0.2801992339020074
MR-link 2	arginine	HMDB0000517	tyrosine	HMDB0000158	bioa_002	bioa_021	10:99898951-100398951	0.2019699706981673	0.1354010031191425	0.1357927355869655
MR-link 2	arginine	HMDB0000517	tyrosine	HMDB0000158	bioa_002	bioa_021	12:46680313-47435518	0.6733469857229788	0.1536807037946446	1.17882711846637e-05
MR-link 2	arginine	HMDB0000517	tyrosine	HMDB0000158	bioa_002	bioa_021	16:68076200-68576200	-0.0389090365074161	0.1180138645228692	0.7416275157893011
MR-link 2	arginine	HMDB0000517	tyrosine	HMDB0000158	bioa_002	bioa_021	19:12757458-13257458	-0.0177296265975298	0.0710298471608861	0.8028904186515001
MR-link 2	glycine	HMDB0000123	serotonin (5ht)	HMDB0000259	bioa_008	M02342	1:75967169-76725029	0.2265493744807137	0.4391254594026609	0.6059170169823728
MR-link 2	glycine	HMDB0000123	serotonin (5ht)	HMDB0000259	bioa_008	M02342	1:120004506-120504506	0.5394708689276753	0.519379661832715	0.2989521509331652
MR-link 2	glycine	HMDB0000123	serotonin (5ht)	HMDB0000259	bioa_008	M02342	2:165258389-165758389	-0.302457081981147	0.7039532291458673	0.6674465629538506
MR-link 2	glycine	HMDB0000123	serotonin (5ht)	HMDB0000259	bioa_008	M02342	2:210575251-212439946	-0.0675012756139823	0.0435169812364423	0.1208662358013666
MR-link 2	glycine	HMDB0000123	serotonin (5ht)	HMDB0000259	bioa_008	M02342	3:125660381-126160381	0.504086599648016	0.2326957123105434	0.0302889661072895
MR-link 2	glycine	HMDB0000123	serotonin (5ht)	HMDB0000259	bioa_008	M02342	4:186924683-187424683	-1.8354857157379232	1.133367949853629	0.1053404243634732
MR-link 2	glycine	HMDB0000123	serotonin (5ht)	HMDB0000259	bioa_008	M02342	5:89976061-90476061	-0.4593336247320324	0.9198440086414892	0.617525547673571
MR-link 2	glycine	HMDB0000123	serotonin (5ht)	HMDB0000259	bioa_008	M02342	5:131494202-131994202	0.2833293759245472	0.6152586931881778	0.6451541666662317
MR-link 2	glycine	HMDB0000123	serotonin (5ht)	HMDB0000259	bioa_008	M02342	6:160525578-161025578	-1.189565410589279	1.6181697455416189	0.4622602178186175
MR-link 2	glycine	HMDB0000123	serotonin (5ht)	HMDB0000259	bioa_008	M02342	7:55797215-56297215	-0.1444784749962918	0.314415119362069	0.645864356822799
MR-link 2	glycine	HMDB0000123	serotonin (5ht)	HMDB0000259	bioa_008	M02342	8:8933358-9433358	-0.2212335539343846	0.2502982521666542	0.3767611352954036
MR-link 2	glycine	HMDB0000123	serotonin (5ht)	HMDB0000259	bioa_008	M02342	8:126232077-126732077	-0.2796357903459038	0.3569968727660413	0.4334507331518473
MR-link 2	glycine	HMDB0000123	serotonin (5ht)	HMDB0000259	bioa_008	M02342	9:5720079-6894932	0.0544207581055584	0.2384575040254004	0.8194752578108593
MR-link 2	glycine	HMDB0000123	serotonin (5ht)	HMDB0000259	bioa_008	M02342	9:135887106-136387106	0.9704696749822544	0.6146020705111462	0.1143312033802967
MR-link 2	glycine	HMDB0000123	serotonin (5ht)	HMDB0000259	bioa_008	M02342	10:64798306-65575478	-0.8546280381468006	0.6055001753884053	0.1581144918403313
MR-link 2	glycine	HMDB0000123	serotonin (5ht)	HMDB0000259	bioa_008	M02342	12:46859387-47359387	0.6534113892669505	0.428072307521177	0.1269092200154664
MR-link 2	glycine	HMDB0000123	serotonin (5ht)	HMDB0000259	bioa_008	M02342	12:56611458-57111458	-0.956261792516694	0.8232936936816756	0.2454355785860695
MR-link 2	glycine	HMDB0000123	serotonin (5ht)	HMDB0000259	bioa_008	M02342	15:58217095-58717095	1.5725673357208574	0.7941081456743591	0.0476705394501595
MR-link 2	glycine	HMDB0000123	serotonin (5ht)	HMDB0000259	bioa_008	M02342	16:80861176-81361176	-0.1610722401050004	0.2148857695416198	0.4535128448273081
MR-link 2	glycine	HMDB0000123	serotonin (5ht)	HMDB0000259	bioa_008	M02342	17:45188952-45974996	0.2642328751860919	0.6416918364480393	0.6805040965662643
MR-link 2	glycine	HMDB0000123	serotonin (5ht)	HMDB0000259	bioa_008	M02342	19:17984588-18484588	-0.7726568137095788	0.7614721622316242	0.3102544832069844
MR-link 2	citrate	HMDB0000094	isoleucine	HMDB0000172	M01564	met-d-Ile	5:14625868-15125868	-0.0312921504311893	0.0475968861820451	0.5108973152501727
MR-link 2	citrate	HMDB0000094	isoleucine	HMDB0000172	M01564	met-d-Ile	9:84927464-85427464	-0.025951202303907	0.0448746566241832	0.5630587607576123
MR-link 2	citrate	HMDB0000094	isoleucine	HMDB0000172	M01564	met-d-Ile	17:6345930-6933878	0.0488855438315689	0.0268908083182122	0.0690751923956806
MR-link 2	citrate	HMDB0000094	isoleucine	HMDB0000172	M01564	met-d-Ile	22:18904608-19404608	-0.118961921360661	0.1037810063474462	0.2516799954844648
MR-link 2	tryptophan	HMDB0000929	3-methyl-2-oxobutyrate	HMDB0000019	GCST90200441	M21047	6:111301079-112053797	0.061351095478954	0.1787124282607176	0.7313764896695832
MR-link 2	docosahexaenoate (dha; 22:6n3)	HMDB0002183	inosine	HMDB0000195	GCST90199651	M01123	11:61376206-61876206	0.4943263009014997	0.3023792936706267	0.1020933167874774
MR-link 2	ornithine	HMDB0000214	cysteinylglycine	HMDB0000078	GCST90200404	GCST90200364	6:131644358-132144358	0.1002005588219903	0.2132129417639743	0.6383869310199324
MR-link 2	ornithine	HMDB0000214	cysteinylglycine	HMDB0000078	GCST90200404	GCST90200364	6:161178041-161678041	5.74440214865794e-14	5.324021056377457e-09	0.9999913911501536
MR-link 2	creatinine	HMDB0000562	lactate	HMDB0000190	bioa_026	met-d-Lactate	1:109627506-110127506	0.185348115631906	0.1257052652875952	0.1403562170466532
MR-link 2	creatinine	HMDB0000562	lactate	HMDB0000190	bioa_026	met-d-Lactate	2:27480940-27980940	-0.69607188956774	0.3003600761145981	0.0204787908847949
MR-link 2	creatinine	HMDB0000562	lactate	HMDB0000190	bioa_026	met-d-Lactate	2:73467567-73967567	0.2968852329866165	0.3126074726168308	0.342261594197314
MR-link 2	creatinine	HMDB0000562	lactate	HMDB0000190	bioa_026	met-d-Lactate	2:121056440-121556440	0.2076642272178902	0.234484271986098	0.3758217184506668
MR-link 2	creatinine	HMDB0000562	lactate	HMDB0000190	bioa_026	met-d-Lactate	2:211315692-211815692	-0.0460702305766624	0.1345356801346915	0.7320207284787384
MR-link 2	creatinine	HMDB0000562	lactate	HMDB0000190	bioa_026	met-d-Lactate	2:217404869-217904869	-0.1180308913708416	0.147327632747179	0.423047334009159
MR-link 2	creatinine	HMDB0000562	lactate	HMDB0000190	bioa_026	met-d-Lactate	4:77118847-77618847	0.0360132772152401	0.0888414429532045	0.6852086906206072
MR-link 2	creatinine	HMDB0000562	lactate	HMDB0000190	bioa_026	met-d-Lactate	5:39171736-39671736	-0.0845692798349108	0.1567690876314737	0.5895755282216505
MR-link 2	creatinine	HMDB0000562	lactate	HMDB0000190	bioa_026	met-d-Lactate	5:67795622-68295622	-0.0152180812873097	0.1537956884971667	0.9211779801952152
MR-link 2	creatinine	HMDB0000562	lactate	HMDB0000190	bioa_026	met-d-Lactate	5:176567143-177067143	0.1136269779162651	0.1000877618010147	0.2562607658800024
MR-link 2	creatinine	HMDB0000562	lactate	HMDB0000190	bioa_026	met-d-Lactate	6:6868990-7368990	0.1368216538743542	0.2371266143808228	0.5639406025245455
MR-link 2	creatinine	HMDB0000562	lactate	HMDB0000190	bioa_026	met-d-Lactate	6:43564625-44064625	0.1877306222833016	0.1754155622960132	0.2845270174846553
MR-link 2	creatinine	HMDB0000562	lactate	HMDB0000190	bioa_026	met-d-Lactate	6:160442375-160942375	0.1415768614754001	0.0787422129221322	0.0721803030334445
MR-link 2	creatinine	HMDB0000562	lactate	HMDB0000190	bioa_026	met-d-Lactate	7:77297198-77797198	0.0830586625370636	0.1556975457314444	0.5937140828848968
MR-link 2	creatinine	HMDB0000562	lactate	HMDB0000190	bioa_026	met-d-Lactate	7:151157801-151657801	-0.3221078396020725	0.1542166390940604	0.0367373386846221
MR-link 2	creatinine	HMDB0000562	lactate	HMDB0000190	bioa_026	met-d-Lactate	8:23501151-24001151	0.0513076639677827	0.1732396718522368	0.7671034744480828
MR-link 2	creatinine	HMDB0000562	lactate	HMDB0000190	bioa_026	met-d-Lactate	11:30518678-31018678	-0.2932410489624692	0.1849489881547649	0.112847341359459
MR-link 2	creatinine	HMDB0000562	lactate	HMDB0000190	bioa_026	met-d-Lactate	15:45399813-46200138	-0.0341555186215519	0.0657025592765206	0.6031676688101482
MR-link 2	creatinine	HMDB0000562	lactate	HMDB0000190	bioa_026	met-d-Lactate	15:75279182-75779182	-0.5163763475070882	0.1722018414065607	0.002711615988391
MR-link 2	creatinine	HMDB0000562	lactate	HMDB0000190	bioa_026	met-d-Lactate	15:75910951-76410951	-0.5013506437850783	0.1604296164057891	0.0017777457200098
MR-link 2	creatinine	HMDB0000562	lactate	HMDB0000190	bioa_026	met-d-Lactate	16:20117645-20617645	-0.201357090620254	0.1222423843633757	0.0995178933769401
MR-link 2	creatinine	HMDB0000562	lactate	HMDB0000190	bioa_026	met-d-Lactate	17:37370347-37870347	-0.066664481577055	0.1815132295451436	0.7134171454792534
MR-link 2	creatinine	HMDB0000562	lactate	HMDB0000190	bioa_026	met-d-Lactate	17:58724447-59700441	0.1796146000158948	0.0844530923675136	0.0334369374167819
MR-link 2	creatinine	HMDB0000562	lactate	HMDB0000190	bioa_026	met-d-Lactate	19:33119611-33619611	0.2781770354807928	0.1394017499972017	0.0459877149815489
MR-link 2	creatinine	HMDB0000562	lactate	HMDB0000190	bioa_026	met-d-Lactate	22:40650077-41150077	-0.1084655311312839	0.1197853156828964	0.3652008791404231
MR-link 2	threonine	HMDB0000167	lactate	HMDB0000190	bioa_019	GCST90200408	2:27191397-28253174	-0.5106087320350409	0.1637638556342725	0.0018210909923806
MR-link 2	threonine	HMDB0000167	lactate	HMDB0000190	bioa_019	GCST90200408	6:126521687-127323798	-0.2872149469510235	0.3471255847468939	0.4080050950492118
MR-link 2	threonine	HMDB0000167	lactate	HMDB0000190	bioa_019	GCST90200408	8:74631674-75131674	-0.0616836186340913	0.2013560395979276	0.7593449946274891
MR-link 2	threonine	HMDB0000167	lactate	HMDB0000190	bioa_019	GCST90200408	12:46636543-47464292	-0.1109913560355881	0.1515551966177888	0.4639553397589723
MR-link 2	threonine	HMDB0000167	lactate	HMDB0000190	bioa_019	GCST90200408	12:56615040-57115040	0.0229834179527007	0.2426477959957833	0.9245378251353428
MR-link 2	threonine	HMDB0000167	lactate	HMDB0000190	bioa_019	GCST90200408	12:59727701-60227701	0.18922941914425	0.6527557030169361	0.7718979679144973
MR-link 2	threonine	HMDB0000167	lactate	HMDB0000190	bioa_019	GCST90200408	16:1654524-2154524	0.1583651129501492	0.2350740347144883	0.5005135970034779
MR-link 2	threonine	HMDB0000167	lactate	HMDB0000190	bioa_019	GCST90200408	20:42792364-43292364	0.0828887597298586	0.5239201325111252	0.8742922933484006
MR-link 2	retinol (vitamin a)	HMDB0000305	sulfate*	HMDB01448	GCST90200405	GCST90199896	18:28939457-29439457	0.0125693324878596	0.1978338900420708	0.9493406655179336
MR-link 2	retinol (vitamin a)	HMDB0000305	sulfate*	HMDB01448	GCST90200405	GCST90199896	20:38915692-39415692	0.3874496276406375	0.2090417842949429	0.0638171105263341
MR-link 2	valine	HMDB0000883	arginine	HMDB0000517	met-d-Val	M01638	2:27480940-28253616	-0.6859882661285054	0.3437577223489567	0.0459821205383158
MR-link 2	valine	HMDB0000883	arginine	HMDB0000517	met-d-Val	M01638	2:64975088-65475088	-0.413636814867561	0.3599788350392374	0.2505317737163717
MR-link 2	valine	HMDB0000883	arginine	HMDB0000517	met-d-Val	M01638	2:165251927-165751927	-0.2273090021741882	0.4921772228295126	0.6441933336704436
MR-link 2	valine	HMDB0000883	arginine	HMDB0000517	met-d-Val	M01638	2:226858446-227358446	0.1911452075509755	1.0266017961752567	0.852294070604767
MR-link 2	valine	HMDB0000883	arginine	HMDB0000517	met-d-Val	M01638	3:135701113-136578270	0.4009496474465965	1.0326795577294057	0.6978225731072852
MR-link 2	valine	HMDB0000883	arginine	HMDB0000517	met-d-Val	M01638	4:88882515-89510546	-0.1109131309741584	0.1282174701062328	0.3870173027431803
MR-link 2	valine	HMDB0000883	arginine	HMDB0000517	met-d-Val	M01638	12:56199875-57115338	0.4042430207078222	0.4480861355182467	0.3669746859678312
MR-link 2	valine	HMDB0000883	arginine	HMDB0000517	met-d-Val	M01638	12:122278263-122778263	0.0612545641726019	0.629470699264468	0.922479242898891
MR-link 2	valine	HMDB0000883	arginine	HMDB0000517	met-d-Val	M01638	16:69315747-70918195	0.0051897055804706	0.2886584232775237	0.9856558390092882
MR-link 2	valine	HMDB0000883	arginine	HMDB0000517	met-d-Val	M01638	17:6935779-7435779	0.6235506121295051	0.434646915060752	0.1513970817638092
MR-link 2	valine	HMDB0000883	arginine	HMDB0000517	met-d-Val	M01638	17:79384062-79884062	1.188376822468507	1.6345365026114456	0.4672001768465961
MR-link 2	valine	HMDB0000883	arginine	HMDB0000517	met-d-Val	M01638	19:49050431-49611255	-0.2602471192639123	0.4794544365106407	0.5872685887613084
MR-link 2	valine	HMDB0000883	arginine	HMDB0000517	met-d-Val	M01638	22:18665347-19165347	-0.0868181837533516	0.5443937300988287	0.8732932154237913
MR-link 2	gluconate	HMDB0000625	thyroxine	HMDB0000248	GCST90200373	GCST90200293	4:99521223-100894070	-0.0509639367726175	0.0907447569618001	0.5743759544449615
MR-link 2	pantothenate	HMDB0000210	adenosine 5'-diphosphate (adp)	HMDB0001341	M01508	GCST90200355	2:27200724-27700724	-0.1921264082900045	0.2243332531299648	0.391758299833286
MR-link 2	histidine	HMDB0000177	3-methyl-2-oxovalerate	HMDB0000491	met-d-His	GCST90199631	1:168963261-169463261	0.7067367405640184	0.6115613970431464	0.247833840847468
MR-link 2	histidine	HMDB0000177	3-methyl-2-oxovalerate	HMDB0000491	met-d-His	GCST90199631	2:27491237-27991237	-1.7733335577315588	0.7754156430707718	0.0221989861535311
MR-link 2	histidine	HMDB0000177	3-methyl-2-oxovalerate	HMDB0000491	met-d-His	GCST90199631	2:211290507-212074453	-0.7191549649552114	0.2683391485714941	0.007361720420979
MR-link 2	histidine	HMDB0000177	3-methyl-2-oxovalerate	HMDB0000491	met-d-His	GCST90199631	3:148408762-149190142	0.2988698042298648	0.2776564648568809	0.281747781771729
MR-link 2	histidine	HMDB0000177	3-methyl-2-oxovalerate	HMDB0000491	met-d-His	GCST90199631	6:134622121-135122121	-0.1946596360768585	0.58311189786756	0.7385086319393467
MR-link 2	histidine	HMDB0000177	3-methyl-2-oxovalerate	HMDB0000491	met-d-His	GCST90199631	11:8005408-8505408	-0.4165231966263444	1.3696748784977002	0.7610488890219409
MR-link 2	histidine	HMDB0000177	3-methyl-2-oxovalerate	HMDB0000491	met-d-His	GCST90199631	12:46932531-47432531	0.5823285710279171	0.7119086725867074	0.4133673923242685
MR-link 2	histidine	HMDB0000177	3-methyl-2-oxovalerate	HMDB0000491	met-d-His	GCST90199631	12:56610020-57110020	-0.0499995942289184	0.5146837035413306	0.922610248491632
MR-link 2	histidine	HMDB0000177	3-methyl-2-oxovalerate	HMDB0000491	met-d-His	GCST90199631	12:95659569-96755187	-0.0722660114570442	0.1034176921173624	0.4846907588441586
MR-link 2	histidine	HMDB0000177	3-methyl-2-oxovalerate	HMDB0000491	met-d-His	GCST90199631	14:21241151-21765620	-0.2007554209704706	0.2605057160408723	0.4409219473106112
MR-link 2	histidine	HMDB0000177	3-methyl-2-oxovalerate	HMDB0000491	met-d-His	GCST90199631	14:24625832-25125832	0.0677328262423903	1.1420719906725316	0.9527076117561892
MR-link 2	histidine	HMDB0000177	3-methyl-2-oxovalerate	HMDB0000491	met-d-His	GCST90199631	14:94599201-95099201	-0.6112680652516413	0.6144613832286427	0.3198320569346656
MR-link 2	histidine	HMDB0000177	3-methyl-2-oxovalerate	HMDB0000491	met-d-His	GCST90199631	15:43028726-45092210	1.0089273628525453	0.6001889395593848	0.0927597574708109
MR-link 2	histidine	HMDB0000177	3-methyl-2-oxovalerate	HMDB0000491	met-d-His	GCST90199631	20:38915692-39415692	0.3240219274388528	0.619866876038118	0.6011633761653639
MR-link 2	threonine	HMDB0000167	orotidine	HMDB0000788	GCST90200432	GCST90200681	2:27589369-28089369	0.1083777514484743	0.1737754391886926	0.5328472648704919
MR-link 2	threonine	HMDB0000167	orotidine	HMDB0000788	GCST90200432	GCST90200681	2:211290507-211790507	-0.3195447628179636	0.1928179568007696	0.0974718721360675
MR-link 2	threonine	HMDB0000167	orotidine	HMDB0000788	GCST90200432	GCST90200681	12:46938082-47438082	-0.224555878955615	0.1266880596977957	0.0763099024345724
MR-link 2	threonine	HMDB0000167	orotidine	HMDB0000788	GCST90200432	GCST90200681	14:100594368-101094368	-0.1833695678242501	0.2946037643994461	0.5336606166674729
MR-link 2	alanine	HMDB0000161	4-hydroxy-2-oxoglutaric acid	HMDB0002070	met-d-Ala	GCST90199897	1:206970800-207470800	0.702520465822561	0.473587197793167	0.1379674853072394
MR-link 2	alanine	HMDB0000161	4-hydroxy-2-oxoglutaric acid	HMDB0002070	met-d-Ala	GCST90199897	2:27480940-28253616	0.6638760496230829	0.359414023366241	0.0647316780568052
MR-link 2	alanine	HMDB0000161	4-hydroxy-2-oxoglutaric acid	HMDB0002070	met-d-Ala	GCST90199897	2:64970910-65916674	-0.7417888869668596	0.3117464373271726	0.017337917605607
MR-link 2	alanine	HMDB0000161	4-hydroxy-2-oxoglutaric acid	HMDB0002070	met-d-Ala	GCST90199897	2:211290507-211790507	-1.2672581383171289	1.0065505342037389	0.2080263789361063
MR-link 2	alanine	HMDB0000161	4-hydroxy-2-oxoglutaric acid	HMDB0002070	met-d-Ala	GCST90199897	3:122879946-123379946	-0.1519427854226859	0.6056314586098769	0.8019043790070911
MR-link 2	alanine	HMDB0000161	4-hydroxy-2-oxoglutaric acid	HMDB0002070	met-d-Ala	GCST90199897	3:159754026-160551365	0.1283495645995658	0.7038129725474735	0.8552977273801085
MR-link 2	alanine	HMDB0000161	4-hydroxy-2-oxoglutaric acid	HMDB0002070	met-d-Ala	GCST90199897	4:88958565-89458565	-0.0238871590664594	0.4600661165687288	0.9585915265585964
MR-link 2	alanine	HMDB0000161	4-hydroxy-2-oxoglutaric acid	HMDB0002070	met-d-Ala	GCST90199897	5:35692098-36469710	1.1727755281155618	0.6145037067943823	0.0563276310133807
MR-link 2	alanine	HMDB0000161	4-hydroxy-2-oxoglutaric acid	HMDB0002070	met-d-Ala	GCST90199897	6:20453952-20953952	0.2846208129250082	0.5317543036275565	0.5924778775446834
MR-link 2	alanine	HMDB0000161	4-hydroxy-2-oxoglutaric acid	HMDB0002070	met-d-Ala	GCST90199897	7:94972201-95472201	0.499181985615613	0.7301375634012486	0.4941759264409786
MR-link 2	alanine	HMDB0000161	4-hydroxy-2-oxoglutaric acid	HMDB0002070	met-d-Ala	GCST90199897	8:17128898-17669461	-0.4570508012230179	0.6301231090781038	0.4682460950592169
MR-link 2	alanine	HMDB0000161	4-hydroxy-2-oxoglutaric acid	HMDB0002070	met-d-Ala	GCST90199897	8:49725746-50225746	0.0529961524782779	0.6816370186074474	0.9380282339255211
MR-link 2	alanine	HMDB0000161	4-hydroxy-2-oxoglutaric acid	HMDB0002070	met-d-Ala	GCST90199897	8:117935733-118435733	-0.1313929515459829	0.6783036662895946	0.8464044062361049
MR-link 2	alanine	HMDB0000161	4-hydroxy-2-oxoglutaric acid	HMDB0002070	met-d-Ala	GCST90199897	8:145497920-145997920	-0.6012972555179943	0.5703046201415335	0.2917254500246685
MR-link 2	alanine	HMDB0000161	4-hydroxy-2-oxoglutaric acid	HMDB0002070	met-d-Ala	GCST90199897	9:4033137-4533137	0.2739948486051311	0.7217087190771774	0.7042071602649638
MR-link 2	alanine	HMDB0000161	4-hydroxy-2-oxoglutaric acid	HMDB0002070	met-d-Ala	GCST90199897	11:8005408-8505408	0.1240919036174631	0.5719302550693807	0.8282314572492676
MR-link 2	alanine	HMDB0000161	4-hydroxy-2-oxoglutaric acid	HMDB0002070	met-d-Ala	GCST90199897	12:4040249-4540249	0.2411810356127854	0.7638298850558543	0.752190533566397
MR-link 2	alanine	HMDB0000161	4-hydroxy-2-oxoglutaric acid	HMDB0002070	met-d-Ala	GCST90199897	12:45894827-46394827	0.5484444667257318	0.8514464946995813	0.5194894352387179
MR-link 2	alanine	HMDB0000161	4-hydroxy-2-oxoglutaric acid	HMDB0002070	met-d-Ala	GCST90199897	12:46544011-47796599	0.1730483471223527	0.2194986427340131	0.4304744467370436
MR-link 2	alanine	HMDB0000161	4-hydroxy-2-oxoglutaric acid	HMDB0002070	met-d-Ala	GCST90199897	12:56109642-56609642	1.4407623637674556	0.7877364508791505	0.0674010545038286
MR-link 2	alanine	HMDB0000161	4-hydroxy-2-oxoglutaric acid	HMDB0002070	met-d-Ala	GCST90199897	12:56610577-57110577	0.3258092876707988	0.2522961460153834	0.1965731915130345
MR-link 2	alanine	HMDB0000161	4-hydroxy-2-oxoglutaric acid	HMDB0002070	met-d-Ala	GCST90199897	12:59740767-60240767	-0.2242915592564412	0.4495677594298943	0.6178463800486829
MR-link 2	alanine	HMDB0000161	4-hydroxy-2-oxoglutaric acid	HMDB0002070	met-d-Ala	GCST90199897	12:122367989-122867989	0.6077171948162376	0.5152340113943146	0.2382001575061159
MR-link 2	alanine	HMDB0000161	4-hydroxy-2-oxoglutaric acid	HMDB0002070	met-d-Ala	GCST90199897	12:132815816-133315816	-0.2596289925774481	0.8384323376461186	0.7568194922393022
MR-link 2	alanine	HMDB0000161	4-hydroxy-2-oxoglutaric acid	HMDB0002070	met-d-Ala	GCST90199897	16:69383883-70933639	0.397679740204434	0.2142594482611146	0.0634441092664733
MR-link 2	alanine	HMDB0000161	4-hydroxy-2-oxoglutaric acid	HMDB0002070	met-d-Ala	GCST90199897	16:70994871-71494871	-0.3141820985318226	0.5612664089265688	0.5756338970267784
MR-link 2	alanine	HMDB0000161	4-hydroxy-2-oxoglutaric acid	HMDB0002070	met-d-Ala	GCST90199897	17:79391534-79891534	0.3004921236530866	0.5340828203890465	0.5736854483454275
MR-link 2	alanine	HMDB0000161	4-hydroxy-2-oxoglutaric acid	HMDB0002070	met-d-Ala	GCST90199897	21:32796216-33296216	-2.0553865241171514	1.4249518640431622	0.1491824497986128
MR-link 2	alanine	HMDB0000161	4-hydroxy-2-oxoglutaric acid	HMDB0002070	met-d-Ala	GCST90199897	22:18934095-19434095	0.0541025570137088	0.7478928314692882	0.9423313437502332
MR-link 2	valine	HMDB0000883	hippurate	HMDB0000714	bioa_022	GCST90199624	2:64958074-65458074	-0.3883337848211587	0.2428355966320343	0.1097843127637777
MR-link 2	valine	HMDB0000883	hippurate	HMDB0000714	bioa_022	GCST90199624	2:211173777-211673777	-0.2862150666663065	0.5739881776695673	0.6180310542512234
MR-link 2	valine	HMDB0000883	hippurate	HMDB0000714	bioa_022	GCST90199624	4:88972827-89472827	-0.0615533560705475	0.1363033961491946	0.6515638181799119
MR-link 2	valine	HMDB0000883	hippurate	HMDB0000714	bioa_022	GCST90199624	11:116381707-116882500	-0.0747403650913247	0.3608163818583733	0.8358986631436104
MR-link 2	valine	HMDB0000883	hippurate	HMDB0000714	bioa_022	GCST90199624	12:56615040-57115040	-0.4190134348618604	0.6031238606766848	0.4872191245178023
MR-link 2	valine	HMDB0000883	hippurate	HMDB0000714	bioa_022	GCST90199624	16:70059237-70559237	-0.3200934779629424	0.3242735649612374	0.3235890194209641
MR-link 2	valine	HMDB0000883	hippurate	HMDB0000714	bioa_022	GCST90199624	17:6883609-7383609	-0.3796728979029282	0.4014326383755305	0.3442532634613141
MR-link 2	valine	HMDB0000883	hippurate	HMDB0000714	bioa_022	GCST90199624	17:40470632-40970632	0.766719408121005	0.7599318365734895	0.3130073352761897
MR-link 2	valine	HMDB0000883	hippurate	HMDB0000714	bioa_022	GCST90199624	19:49114511-49614511	0.4567066786477303	0.5345564176050108	0.3929023834907017
MR-link 2	glycine	HMDB0000123	1-methylxanthine	HMDB0010738	met-d-Gly	M34389	1:11606378-12106378	-0.5421163134085341	0.804484168288729	0.5003950991204756
MR-link 2	glycine	HMDB0000123	1-methylxanthine	HMDB0010738	met-d-Gly	M34389	1:75982013-76482013	-0.1568433943066159	0.6937095132714141	0.82112849538646
MR-link 2	glycine	HMDB0000123	1-methylxanthine	HMDB0010738	met-d-Gly	M34389	1:120004506-120504506	-0.1019441272408793	0.6801463443077681	0.8808548910743509
MR-link 2	glycine	HMDB0000123	1-methylxanthine	HMDB0010738	met-d-Gly	M34389	1:151589838-152089838	0.6740163681821255	2.3155114669198804	0.7709844248361085
MR-link 2	glycine	HMDB0000123	1-methylxanthine	HMDB0010738	met-d-Gly	M34389	2:165276338-165776338	-0.1621803125341722	0.7423069183269485	0.8270539882818643
MR-link 2	glycine	HMDB0000123	1-methylxanthine	HMDB0010738	met-d-Gly	M34389	2:208538752-212979649	0.0230893958309765	0.0387818501409432	0.551598832941327
MR-link 2	glycine	HMDB0000123	1-methylxanthine	HMDB0010738	met-d-Gly	M34389	2:226790540-227290540	0.3176891502821944	0.8828502967800883	0.7189631463007213
MR-link 2	glycine	HMDB0000123	1-methylxanthine	HMDB0010738	met-d-Gly	M34389	3:12110357-12610357	-0.2080003177631149	0.7948176280679738	0.793556092596119
MR-link 2	glycine	HMDB0000123	1-methylxanthine	HMDB0010738	met-d-Gly	M34389	3:48534270-49826414	-1.1328231047370283	0.6862477461798504	0.098789741407857
MR-link 2	glycine	HMDB0000123	1-methylxanthine	HMDB0010738	met-d-Gly	M34389	3:125116791-126249375	0.1358600430777942	0.1942155311415197	0.4842194156603268
MR-link 2	glycine	HMDB0000123	1-methylxanthine	HMDB0010738	met-d-Gly	M34389	4:89427537-89927537	-0.4741632502198286	0.8057989341668311	0.5562378906127643
MR-link 2	glycine	HMDB0000123	1-methylxanthine	HMDB0010738	met-d-Gly	M34389	4:102676923-103438709	-0.4048649590336033	0.8453290081909928	0.6319787182750302
MR-link 2	glycine	HMDB0000123	1-methylxanthine	HMDB0010738	met-d-Gly	M34389	5:90005685-90505685	-0.0358424602661295	1.0948579199342414	0.9738842476436376
MR-link 2	glycine	HMDB0000123	1-methylxanthine	HMDB0010738	met-d-Gly	M34389	6:131620261-132120261	-0.7973703477851506	1.1786112377244218	0.4987017892142896
MR-link 2	glycine	HMDB0000123	1-methylxanthine	HMDB0010738	met-d-Gly	M34389	6:160518860-161018860	0.4060663215687912	0.68635779179672	0.5541018335914986
MR-link 2	glycine	HMDB0000123	1-methylxanthine	HMDB0010738	met-d-Gly	M34389	7:55560073-56715237	-0.3384683677409837	0.2883228049379888	0.2404264308327471
MR-link 2	glycine	HMDB0000123	1-methylxanthine	HMDB0010738	met-d-Gly	M34389	8:8915380-9434231	-0.1628434323484532	0.2404682511983902	0.4982834665178062
MR-link 2	glycine	HMDB0000123	1-methylxanthine	HMDB0010738	met-d-Gly	M34389	8:116710729-117210729	-1.615218024289396	1.013869135643278	0.1111326480682829
MR-link 2	glycine	HMDB0000123	1-methylxanthine	HMDB0010738	met-d-Gly	M34389	8:126212070-126756694	0.6105232675868497	0.3180718807789178	0.0549273303877966
MR-link 2	glycine	HMDB0000123	1-methylxanthine	HMDB0010738	met-d-Gly	M34389	9:5668443-7086536	0.10075095243349	0.2371103046336372	0.6709010150689395
MR-link 2	glycine	HMDB0000123	1-methylxanthine	HMDB0010738	met-d-Gly	M34389	12:115016-615016	2.3270498997525952	1.2932699858553698	0.0719627772279018
MR-link 2	glycine	HMDB0000123	1-methylxanthine	HMDB0010738	met-d-Gly	M34389	12:21136493-21636493	0.3079290926689578	1.3110980311673015	0.8143146680168077
MR-link 2	glycine	HMDB0000123	1-methylxanthine	HMDB0010738	met-d-Gly	M34389	12:46468358-47667420	0.566887734484829	0.4043394887585928	0.1609124615338665
MR-link 2	glycine	HMDB0000123	1-methylxanthine	HMDB0010738	met-d-Gly	M34389	12:56615338-57115338	-0.2746943412707713	0.4972453523585134	0.5806522781100627
MR-link 2	glycine	HMDB0000123	1-methylxanthine	HMDB0010738	met-d-Gly	M34389	12:57516305-58016305	0.1423638642637774	1.2389832414667117	0.9085213848011452
MR-link 2	glycine	HMDB0000123	1-methylxanthine	HMDB0010738	met-d-Gly	M34389	12:59343804-59843804	0.8203627693219206	0.9762162352978232	0.4007124870613553
MR-link 2	glycine	HMDB0000123	1-methylxanthine	HMDB0010738	met-d-Gly	M34389	14:100551720-101051720	0.2802391022578074	1.2586803675636926	0.8238116794574728
MR-link 2	glycine	HMDB0000123	1-methylxanthine	HMDB0010738	met-d-Gly	M34389	15:42451374-42951374	-0.0563919822987384	0.8677527642455609	0.948184962498098
MR-link 2	glycine	HMDB0000123	1-methylxanthine	HMDB0010738	met-d-Gly	M34389	15:43028726-44613739	0.2315764510078074	0.7644603429466563	0.7619447241748637
MR-link 2	glycine	HMDB0000123	1-methylxanthine	HMDB0010738	met-d-Gly	M34389	15:58180763-58713267	0.6870201990479139	0.5126317021854653	0.1801859163447816
MR-link 2	glycine	HMDB0000123	1-methylxanthine	HMDB0010738	met-d-Gly	M34389	16:79678196-80178196	-0.8191008593369473	1.0713527894526356	0.4445406175681574
MR-link 2	glycine	HMDB0000123	1-methylxanthine	HMDB0010738	met-d-Gly	M34389	16:80626853-81422810	0.4408517064689221	0.2272069559111321	0.0523421455599541
MR-link 2	glycine	HMDB0000123	1-methylxanthine	HMDB0010738	met-d-Gly	M34389	17:45235982-45996386	0.3865753341872376	0.610276833306657	0.5264446639616328
MR-link 2	glycine	HMDB0000123	1-methylxanthine	HMDB0010738	met-d-Gly	M34389	19:17984588-18484588	-0.1987776928192059	0.7314006906540418	0.7857936937090086
MR-link 2	glycine	HMDB0000123	1-methylxanthine	HMDB0010738	met-d-Gly	M34389	19:33473705-33973705	-0.4208168691458623	1.9005164515203337	0.8247635709211617
MR-link 2	myo-inositol	HMDB0000211	s-1-pyrroline-5-carboxylate	HMDB0001301	GCST90200401	GCST90200381	16:24676314-25176314	0.1174127130814678	0.145403686521653	0.4193814996488031
MR-link 2	myo-inositol	HMDB0000211	s-1-pyrroline-5-carboxylate	HMDB0001301	GCST90200401	GCST90200381	19:18383755-18883755	0.0092344929247381	0.2282482055677691	0.9677278963611378
MR-link 2	phosphate	HMDB0001429	glycerol 3-phosphate	HMDB0000126	GCST90200393	M15365	1:21570042-22070042	-0.0051971919829254	0.1463548236996317	0.9716723523324748
MR-link 2	4-methyl-2-oxopentanoate	HMDB0000695	leucine	HMDB0000687	M22116	M00060	4:88976422-89476422	1.3679334306772557	0.2434539545236423	1.9222270074360263e-08
MR-link 2	4-methyl-2-oxopentanoate	HMDB0000695	leucine	HMDB0000687	M22116	M00060	13:48209901-48709901	0.8611806338351093	0.3040830965562117	0.0046249616779438
MR-link 2	acetoacetate	HMDB0000060	choline	HMDB0000097	met-d-Acetoacetate	M15506	1:230046470-230546470	1.028890291479244	0.9596663283946076	0.2836601339114543
MR-link 2	acetoacetate	HMDB0000060	choline	HMDB0000097	met-d-Acetoacetate	M15506	5:41395751-42449922	0.9908260473203891	0.6744796993925349	0.1418266088918429
MR-link 2	acetoacetate	HMDB0000060	choline	HMDB0000097	met-d-Acetoacetate	M15506	8:8933102-9433102	1.3624683642653457	0.6956045183826883	0.0501499866655881
MR-link 2	acetoacetate	HMDB0000060	choline	HMDB0000097	met-d-Acetoacetate	M15506	10:113686244-114186244	0.3675626129383353	0.6663201342292209	0.5812014283652197
MR-link 2	acetoacetate	HMDB0000060	choline	HMDB0000097	met-d-Acetoacetate	M15506	11:116373213-116873213	1.496201044656833	0.505830029604812	0.0030972987633108
MR-link 2	acetoacetate	HMDB0000060	choline	HMDB0000097	met-d-Acetoacetate	M15506	12:122333527-122833527	-0.5084820175948254	0.6531027390358318	0.4362368300568182
MR-link 2	phosphoethanolamine	HMDB0000224	creatine	HMDB0000064	GCST90200281	M27718	1:21573292-22073292	0.0495597539594976	0.124023851542738	0.6894522084671815
MR-link 2	mannose	HMDB0000169	sphingosine 1-phosphate	HMDB0000277	M00584	GCST90199657	2:27182547-28770083	0.0200493953694435	0.060145573997398	0.7388717539349654
MR-link 2	sphinganine-1-phosphate	HMDB0001383	histidine	HMDB0000177	GCST90199845	met-d-His	3:56698451-57198451	0.0		1.0
MR-link 2	sphinganine-1-phosphate	HMDB0001383	histidine	HMDB0000177	GCST90199845	met-d-His	17:74160792-74669333	-0.0182001911288658	0.045677974647766	0.6903017002877672
MR-link 2	uridine	HMDB0000296	oleate (18:1n9)	HMDB0000207	GCST90200407	M01359	1:20666238-21166238	0.1117996305747575	0.1300599442496213	0.3900091404565349
MR-link 2	uridine	HMDB0000296	oleate (18:1n9)	HMDB0000207	GCST90200407	M01359	7:47877194-48377194	0.2961603790267962	0.2146412595141824	0.1676505727086401
MR-link 2	uridine	HMDB0000296	oleate (18:1n9)	HMDB0000207	GCST90200407	M01359	22:50686035-51186035	-0.1362210730529959	0.1995634307087396	0.4948625630019855
MR-link 2	alpha-ketoglutarate	HMDB0000208	theobromine	HMDB0002825	GCST90200455	GCST90199644	20:44931392-45517926	-0.0150821515010394	0.0893173170722681	0.8659065042991492
MR-link 2	urate	HMDB0000289	n-acetyl-aspartyl-glutamate (naag)	HMDB0001067	GCST90200307	GCST90200684	2:207223753-207723753	0.0		1.0
MR-link 2	urate	HMDB0000289	n-acetyl-aspartyl-glutamate (naag)	HMDB0001067	GCST90200307	GCST90200684	4:9672167-10439135	0.0741598109756289	0.060677219795264	0.2216313001648041
MR-link 2	urate	HMDB0000289	n-acetyl-aspartyl-glutamate (naag)	HMDB0001067	GCST90200307	GCST90200684	4:88802323-89302323	0.318865786793335	0.2058332135940652	0.1213465251568864
MR-link 2	urate	HMDB0000289	n-acetyl-aspartyl-glutamate (naag)	HMDB0001067	GCST90200307	GCST90200684	11:64114866-64614866	0.0754012245525579	0.2447120030569044	0.7579892753051681
MR-link 2	urate	HMDB0000289	n-acetyl-aspartyl-glutamate (naag)	HMDB0001067	GCST90200307	GCST90200684	12:114208961-114708961	0.2230615621825138	0.3252066556048966	0.4927716768931129
MR-link 2	phenylalanine	HMDB0000159	citrulline	HMDB0000904	met-d-Phe	M02132	6:17868392-18368392	0.6405686127378393	0.9204584662395656	0.4864767834661863
MR-link 2	phenylalanine	HMDB0000159	citrulline	HMDB0000904	met-d-Phe	M02132	11:57019429-57519429	0.6537483588945789	0.6259173943172229	0.2962706384132756
MR-link 2	phenylalanine	HMDB0000159	citrulline	HMDB0000904	met-d-Phe	M02132	12:56671418-57171418	-1.2489588308919817	1.1728260246689048	0.2869148576347057
MR-link 2	phenylalanine	HMDB0000159	citrulline	HMDB0000904	met-d-Phe	M02132	12:102890425-104124563	-0.0597529298840975	0.125646807140825	0.634385982336623
MR-link 2	phenylalanine	HMDB0000159	citrulline	HMDB0000904	met-d-Phe	M02132	14:55161744-55661744	0.1614550458164147	0.3899343784225688	0.6788323876895551
MR-link 2	phenylalanine	HMDB0000159	citrulline	HMDB0000904	met-d-Phe	M02132	16:16004626-16504626	-0.5128746535279789	0.748686099838403	0.4933231238105814
MR-link 2	3-(4-hydroxyphenyl)lactate	HMDB0000755	myo-inositol	HMDB0000211	M32197	M19934	17:79879970-80379970	-0.3098117773522941	0.1493237502935793	0.0380082660947764
MR-link 2	acetoacetate	HMDB0000060	glucose	HMDB0000122	met-d-Acetoacetate	met-d-Glucose	1:230046470-230546470	0.537795173240658	0.2306123736758098	0.0196990675032876
MR-link 2	acetoacetate	HMDB0000060	glucose	HMDB0000122	met-d-Acetoacetate	met-d-Glucose	5:41395751-42449922	0.1704731166704401	0.1149062524339122	0.1379192264289697
MR-link 2	acetoacetate	HMDB0000060	glucose	HMDB0000122	met-d-Acetoacetate	met-d-Glucose	6:166525103-167025103	0.3133583567941005	0.223908788094046	0.1616657645123663
MR-link 2	acetoacetate	HMDB0000060	glucose	HMDB0000122	met-d-Acetoacetate	met-d-Glucose	8:8933102-9433102	0.4928791662489286	0.2595803420069744	0.0575968514478401
MR-link 2	acetoacetate	HMDB0000060	glucose	HMDB0000122	met-d-Acetoacetate	met-d-Glucose	10:113686244-114186244	-0.1741139887014517	0.2100576003598865	0.4071684208597845
MR-link 2	acetoacetate	HMDB0000060	glucose	HMDB0000122	met-d-Acetoacetate	met-d-Glucose	11:116373213-116873213	0.5426354623286098	0.112727800365586	1.4817664252034215e-06
MR-link 2	acetoacetate	HMDB0000060	glucose	HMDB0000122	met-d-Acetoacetate	met-d-Glucose	12:122333527-122833527	-0.0963948424422493	0.3057788762387156	0.7525766823212178
MR-link 2	cortisol	HMDB0000063	hypotaurine	HMDB0000965	GCST90200378	GCST90200379	14:94554700-95054700	0.0346873913904589	0.2992485847789641	0.9077199295728136
MR-link 2	n1-methyl-2-pyridone-5-carboxamide	HMDB0004193	inosine	HMDB0000195	GCST90199778	GCST90200394	2:135485648-135985648	0.7033951440913102	0.2660074805494878	0.008186773869137
MR-link 2	n1-methyl-2-pyridone-5-carboxamide	HMDB0004193	inosine	HMDB0000195	GCST90199778	GCST90200394	7:10019022-10519022	0.4476440193292291	0.277569249304829	0.1068033647424619
MR-link 2	kynurenine	HMDB0000684	arginine	HMDB0000517	bioa_027	GCST90200372	1:241473615-241973615	-0.1943654114440671	0.2758314123729968	0.481026253857769
MR-link 2	kynurenine	HMDB0000684	arginine	HMDB0000517	bioa_027	GCST90200372	5:176563404-177063404	-0.2248858017492391	0.3431819869715912	0.5122771611298105
MR-link 2	kynurenine	HMDB0000684	arginine	HMDB0000517	bioa_027	GCST90200372	8:39556267-40056267	0.1226135980554002	0.1616253421476794	0.4480747924529165
MR-link 2	kynurenine	HMDB0000684	arginine	HMDB0000517	bioa_027	GCST90200372	12:111634608-113433486	-0.30460434000842	0.1624428439326456	0.0607723943248746
MR-link 2	kynurenine	HMDB0000684	arginine	HMDB0000517	bioa_027	GCST90200372	16:87568569-88128476	-0.0386796978255255	0.0768548181152485	0.6147655510784864
MR-link 2	sphinganine-1-phosphate	HMDB0001383	beta-citrylglutamate	HMDB0241915	GCST90199845	GCST90199911	3:56698451-57198451	0.0		1.0
MR-link 2	sphinganine-1-phosphate	HMDB0001383	beta-citrylglutamate	HMDB0241915	GCST90199845	GCST90199911	17:74160792-74669333	0.0508153359663805	0.149948639102052	0.734696407991742
MR-link 2	alanine	HMDB0000161	alpha-ketoglutarate	HMDB0000208	M32339	M33453	2:27480940-27980940	-0.0185997565084611	0.1717125940474556	0.9137425589243398
MR-link 2	alanine	HMDB0000161	alpha-ketoglutarate	HMDB0000208	M32339	M33453	12:46962370-47462370	0.000432162178693	0.2176109775486554	0.9984154507857536
MR-link 2	myo-inositol	HMDB0000211	4-acetamidobutanoate	HMDB0003681	M19934	GCST90200311	16:24681798-25181798	-0.0374569459251053	0.123580490408869	0.7618155085376377
MR-link 2	myo-inositol	HMDB0000211	4-acetamidobutanoate	HMDB0003681	M19934	GCST90200311	19:18368867-18868867	0.2414751564539385	0.1564985231392587	0.1228339770753081
MR-link 2	leucine	HMDB0000687	glutamate	HMDB0000148	bioa_011	bioa_007	2:27480940-27980940	0.6707829671834351	0.2298088060970041	0.0035129809766681
MR-link 2	leucine	HMDB0000687	glutamate	HMDB0000148	bioa_011	bioa_007	4:88972827-89472827	-0.0579577626558026	0.0829818281811071	0.4849025613176575
MR-link 2	leucine	HMDB0000687	glutamate	HMDB0000148	bioa_011	bioa_007	4:186893802-187393802	0.0596995773668255	0.3348347116918957	0.8584907836139251
MR-link 2	leucine	HMDB0000687	glutamate	HMDB0000148	bioa_011	bioa_007	11:116336283-116883862	-0.0523162052550732	0.2281716119313033	0.8186478294605507
MR-link 2	leucine	HMDB0000687	glutamate	HMDB0000148	bioa_011	bioa_007	15:58477325-58977325	-0.0041060523548556	0.3007028593974377	0.9891053447912936
MR-link 2	leucine	HMDB0000687	glutamate	HMDB0000148	bioa_011	bioa_007	16:70059237-70559237	0.0550526834892245	0.1605877263042562	0.7317338828564159
MR-link 2	citrate	HMDB0000094	cysteine	HMDB0000574	met-d-Citrate	GCST90200439	1:206967359-207467359	-0.0186730372806903	0.291188035328495	0.948869042656648
MR-link 2	citrate	HMDB0000094	cysteine	HMDB0000574	met-d-Citrate	GCST90200439	2:6909613-7409613	0.4333512979623521	0.5718508754592208	0.448567890661543
MR-link 2	citrate	HMDB0000094	cysteine	HMDB0000574	met-d-Citrate	GCST90200439	2:211290507-211790507	-1.1025557349301165	0.7508975728679304	0.1420181123419165
MR-link 2	citrate	HMDB0000094	cysteine	HMDB0000574	met-d-Citrate	GCST90200439	2:241907241-242693157	-0.2939227831868259	0.8775811835022111	0.7376826038917437
MR-link 2	citrate	HMDB0000094	cysteine	HMDB0000574	met-d-Citrate	GCST90200439	4:77164144-77664144	-0.2683365987165365	0.6578458437239927	0.6833456652569687
MR-link 2	citrate	HMDB0000094	cysteine	HMDB0000574	met-d-Citrate	GCST90200439	5:14438417-15122542	0.2151577482731069	0.1126778215298264	0.0561982530285225
MR-link 2	citrate	HMDB0000094	cysteine	HMDB0000574	met-d-Citrate	GCST90200439	5:43252947-44074677	-0.1375059468415928	0.5412655709101799	0.7994606007147295
MR-link 2	citrate	HMDB0000094	cysteine	HMDB0000574	met-d-Citrate	GCST90200439	5:176569252-177069252	-0.736868615790844	0.9803651274145452	0.4522755757565008
MR-link 2	citrate	HMDB0000094	cysteine	HMDB0000574	met-d-Citrate	GCST90200439	6:18111878-18611878	0.1276449192476506	0.4547854144759775	0.7789630198267441
MR-link 2	citrate	HMDB0000094	cysteine	HMDB0000574	met-d-Citrate	GCST90200439	6:160159894-160659894	-0.4392738288551082	0.54580529472135	0.4209248153369079
MR-link 2	citrate	HMDB0000094	cysteine	HMDB0000574	met-d-Citrate	GCST90200439	7:72772933-73272933	-0.5665172726013545	0.3901887328359385	0.1465278079664906
MR-link 2	citrate	HMDB0000094	cysteine	HMDB0000574	met-d-Citrate	GCST90200439	8:126256694-126756694	0.5925405825277495	0.4062215350983382	0.1446577086241545
MR-link 2	citrate	HMDB0000094	cysteine	HMDB0000574	met-d-Citrate	GCST90200439	9:95648531-96148531	0.6605394275893254	0.5991373725028726	0.2702512667150569
MR-link 2	citrate	HMDB0000094	cysteine	HMDB0000574	met-d-Citrate	GCST90200439	10:5959218-6459218	-0.3042416571498563	0.8681422022327463	0.7259999514029913
MR-link 2	citrate	HMDB0000094	cysteine	HMDB0000574	met-d-Citrate	GCST90200439	10:64654071-65607438	-0.0381464006278465	0.6074322673584587	0.9499262191474508
MR-link 2	citrate	HMDB0000094	cysteine	HMDB0000574	met-d-Citrate	GCST90200439	10:94589724-95089724	-1.4225544377318444	0.7948561689072396	0.073502081134986
MR-link 2	citrate	HMDB0000094	cysteine	HMDB0000574	met-d-Citrate	GCST90200439	11:61356683-61856683	0.3812660656499866	0.5911688838103923	0.5189686935321796
MR-link 2	citrate	HMDB0000094	cysteine	HMDB0000574	met-d-Citrate	GCST90200439	12:20812570-21569526	1.025841204777033	0.6369493899814911	0.1072770294277841
MR-link 2	citrate	HMDB0000094	cysteine	HMDB0000574	met-d-Citrate	GCST90200439	12:120844110-121665390	0.6634942928962735	0.438228805252958	0.1300166480967254
MR-link 2	citrate	HMDB0000094	cysteine	HMDB0000574	met-d-Citrate	GCST90200439	14:94594947-95094947	2.017807537958005	0.8300227144084033	0.0150560971133954
MR-link 2	citrate	HMDB0000094	cysteine	HMDB0000574	met-d-Citrate	GCST90200439	14:102387585-102887585	0.5014236422228556	0.7114960284555695	0.4809686146749748
MR-link 2	citrate	HMDB0000094	cysteine	HMDB0000574	met-d-Citrate	GCST90200439	15:42429423-42929423	0.1193428882751168	0.5504108585107497	0.8283446519233447
MR-link 2	citrate	HMDB0000094	cysteine	HMDB0000574	met-d-Citrate	GCST90200439	15:43028726-45186579	-0.3330868093657486	0.5022122605663994	0.5071774312235996
MR-link 2	citrate	HMDB0000094	cysteine	HMDB0000574	met-d-Citrate	GCST90200439	16:58436602-58936602	-0.7565379092987707	0.9009545089069974	0.4010726250356502
MR-link 2	citrate	HMDB0000094	cysteine	HMDB0000574	met-d-Citrate	GCST90200439	17:6092241-7020419	0.0295470264428093	0.0759574189620671	0.6972801348042263
MR-link 2	citrate	HMDB0000094	cysteine	HMDB0000574	met-d-Citrate	GCST90200439	17:57343504-58184169	0.1876063406204063	0.7826627133125871	0.8105607663779234
MR-link 2	citrate	HMDB0000094	cysteine	HMDB0000574	met-d-Citrate	GCST90200439	18:76910235-77410235	-0.3447010980343969	1.0839153598953064	0.7504737303185004
MR-link 2	citrate	HMDB0000094	cysteine	HMDB0000574	met-d-Citrate	GCST90200439	20:62104494-62604494	1.2582676237877906	0.6813664172936446	0.0647931301028872
MR-link 2	citrate	HMDB0000094	cysteine	HMDB0000574	met-d-Citrate	GCST90200439	22:18883605-19740639	0.239036060151994	0.1747144094079295	0.1712641597337206
MR-link 2	inositol 1-phosphate (i1p)	HMDB0000213	3-(4-hydroxyphenyl)lactate	HMDB0000755	M01481	M32197	1:5349333-5849333	0.7814608112987016	0.9835282778511862	0.4268762489902871
MR-link 2	inositol 1-phosphate (i1p)	HMDB0000213	3-(4-hydroxyphenyl)lactate	HMDB0000755	M01481	M32197	4:31607204-32397858	-0.1823102471273658	0.1037316115851244	0.0788294373165557
MR-link 2	inositol 1-phosphate (i1p)	HMDB0000213	3-(4-hydroxyphenyl)lactate	HMDB0000755	M01481	M32197	4:66148855-66648855	-0.0725644352282498	0.2406408063957125	0.7629976631552682
MR-link 2	inositol 1-phosphate (i1p)	HMDB0000213	3-(4-hydroxyphenyl)lactate	HMDB0000755	M01481	M32197	6:20616244-21116244	-0.284301172147905	0.1584001503637603	0.0726809602360593
MR-link 2	inositol 1-phosphate (i1p)	HMDB0000213	3-(4-hydroxyphenyl)lactate	HMDB0000755	M01481	M32197	10:114775621-115275621	0.1232884609241127	0.1933520436568551	0.523709856739948
MR-link 2	inositol 1-phosphate (i1p)	HMDB0000213	3-(4-hydroxyphenyl)lactate	HMDB0000755	M01481	M32197	12:47079779-47579779	0.0340390866410439	0.1572099095388029	0.8285824518758861
MR-link 2	inositol 1-phosphate (i1p)	HMDB0000213	3-(4-hydroxyphenyl)lactate	HMDB0000755	M01481	M32197	12:62771708-63271708	0.0820601142883792	0.2294877112791759	0.7206579787487628
MR-link 2	inositol 1-phosphate (i1p)	HMDB0000213	3-(4-hydroxyphenyl)lactate	HMDB0000755	M01481	M32197	14:96380570-96880570	0.0651359599453666	0.7171264246626005	0.927628373633436
MR-link 2	inositol 1-phosphate (i1p)	HMDB0000213	3-(4-hydroxyphenyl)lactate	HMDB0000755	M01481	M32197	15:77060646-77560646	0.0498581330725587	0.1113913474343124	0.654446011819404
MR-link 2	oleamide	HMDB0002117	n-acetylglucosaminylasparagine	HMDB0000489	M32458	GCST90200316	12:21138621-21638621	-0.0606053446218955	0.1309532825316183	0.6435068254591618
MR-link 2	oleamide	HMDB0002117	n-acetylglucosaminylasparagine	HMDB0000489	M32458	GCST90200316	19:15740431-16240431	-0.2018724087914449	0.190027707614508	0.2880852449858775
MR-link 2	threonine	HMDB0000167	sphinganine-1-phosphate	HMDB0001383	GCST90200432	GCST90199845	2:27589369-28089369	0.1164414163122472	0.1571997169106657	0.4588615249802874
MR-link 2	threonine	HMDB0000167	sphinganine-1-phosphate	HMDB0001383	GCST90200432	GCST90199845	2:211290507-211790507	-0.12990095985141	0.2015875981488309	0.5193228006868029
MR-link 2	threonine	HMDB0000167	sphinganine-1-phosphate	HMDB0001383	GCST90200432	GCST90199845	12:46938082-47438082	0.3646946030000091	0.1458049861979674	0.012375606767566
MR-link 2	threonine	HMDB0000167	sphinganine-1-phosphate	HMDB0001383	GCST90200432	GCST90199845	14:100594368-101094368	0.0689248690121481	0.240265855317364	0.7742124895167664
MR-link 2	5-methylthioadenosine (mta)	HMDB0001173	2-hydroxyphenylacetate	HMDB0000669	GCST90200359	GCST90200369	2:211290507-211790507	0.4384948706389246	0.2004959485343631	0.0287387989809643
MR-link 2	5-methylthioadenosine (mta)	HMDB0001173	2-hydroxyphenylacetate	HMDB0000669	GCST90200359	GCST90200369	6:149659491-150411114	0.2430334815279234	0.1938456393479481	0.209933804839897
MR-link 2	5-methylthioadenosine (mta)	HMDB0001173	2-hydroxyphenylacetate	HMDB0000669	GCST90200359	GCST90200369	6:160319068-160819068	0.5324597814884129	0.1841998703602704	0.0038442990416622
MR-link 2	5-methylthioadenosine (mta)	HMDB0001173	2-hydroxyphenylacetate	HMDB0000669	GCST90200359	GCST90200369	16:16009596-16509596	0.4137446813025077	0.6064950579844881	0.4951190071290022
MR-link 2	5-acetylamino-6-formylamino-3-methyluracil	HMDB0011105	betaine	HMDB0000043	GCST90200680	M03141	8:17743764-18765840	0.0162874537658351	0.0226062831251454	0.4712273612601463
MR-link 2	2-hydroxyphenylacetate	HMDB0000669	biliverdin	HMDB0001008	GCST90200369	M02137	9:131329579-131829579	-0.0837595975020511	0.1172694759248342	0.4750732665806105
MR-link 2	2-hydroxyphenylacetate	HMDB0000669	biliverdin	HMDB0001008	GCST90200369	M02137	12:122051275-122551275	0.5273035120079964	0.2732413634486274	0.0536305670722352
MR-link 2	sulfate*	HMDB01448	sphinganine-1-phosphate	HMDB0001383	GCST90199896	GCST90199845	7:122557611-123057611	-0.1612966493411445	0.1578307143097185	0.3067999149881299
MR-link 2	creatinine	HMDB0000562	docosahexaenoate (dha; 22:6n3)	HMDB0002183	bioa_026	M19323	1:109627506-110127506	0.4307444340848779	0.4831021977483978	0.372595700263559
MR-link 2	creatinine	HMDB0000562	docosahexaenoate (dha; 22:6n3)	HMDB0002183	bioa_026	M19323	2:27480940-27980940	-0.7424823165762392	0.41787472030894	0.075600161886183
MR-link 2	creatinine	HMDB0000562	docosahexaenoate (dha; 22:6n3)	HMDB0002183	bioa_026	M19323	2:73467567-73967567	-0.020852248800591	0.650081246545195	0.974411145013052
MR-link 2	creatinine	HMDB0000562	docosahexaenoate (dha; 22:6n3)	HMDB0002183	bioa_026	M19323	2:121056440-121556440	0.767167222404378	0.8528454747642311	0.3683659712301816
MR-link 2	creatinine	HMDB0000562	docosahexaenoate (dha; 22:6n3)	HMDB0002183	bioa_026	M19323	2:211315692-211815692	0.2029205280501029	0.3988524575701759	0.6109198419643882
MR-link 2	creatinine	HMDB0000562	docosahexaenoate (dha; 22:6n3)	HMDB0002183	bioa_026	M19323	2:217404869-217904869	-0.1469762551477921	0.5706536451516745	0.7967482589475507
MR-link 2	creatinine	HMDB0000562	docosahexaenoate (dha; 22:6n3)	HMDB0002183	bioa_026	M19323	4:77118847-77618847	-0.4501465637967884	0.3707548563857787	0.2246960569654285
MR-link 2	creatinine	HMDB0000562	docosahexaenoate (dha; 22:6n3)	HMDB0002183	bioa_026	M19323	5:39171736-39671736	0.3867461935637443	0.5717993927581576	0.4988077151188994
MR-link 2	creatinine	HMDB0000562	docosahexaenoate (dha; 22:6n3)	HMDB0002183	bioa_026	M19323	5:67795622-68295622	0.7806136118217786	0.4933563763408033	0.1135922856229101
MR-link 2	creatinine	HMDB0000562	docosahexaenoate (dha; 22:6n3)	HMDB0002183	bioa_026	M19323	5:176567143-177067143	-0.1220696403866054	0.4720239845639165	0.7959369551680376
MR-link 2	creatinine	HMDB0000562	docosahexaenoate (dha; 22:6n3)	HMDB0002183	bioa_026	M19323	6:6868990-7368990	-0.1675929105988924	0.60886770534574	0.7831215577463233
MR-link 2	creatinine	HMDB0000562	docosahexaenoate (dha; 22:6n3)	HMDB0002183	bioa_026	M19323	6:43564625-44064625	0.134596431287266	0.5741951319060524	0.814667574197533
MR-link 2	creatinine	HMDB0000562	docosahexaenoate (dha; 22:6n3)	HMDB0002183	bioa_026	M19323	6:160442375-160942375	0.7316780164260114	0.3721889596580006	0.0493127270332365
MR-link 2	creatinine	HMDB0000562	docosahexaenoate (dha; 22:6n3)	HMDB0002183	bioa_026	M19323	7:77297198-77797198	0.0811982772322303	0.6134553377308823	0.894697838503708
MR-link 2	creatinine	HMDB0000562	docosahexaenoate (dha; 22:6n3)	HMDB0002183	bioa_026	M19323	7:151157801-151657801	1.6693394437110145	0.5917717819376878	0.0047886499112646
MR-link 2	creatinine	HMDB0000562	docosahexaenoate (dha; 22:6n3)	HMDB0002183	bioa_026	M19323	8:23501151-24001151	0.70358636300656	1.080233862881062	0.5148348959585138
MR-link 2	creatinine	HMDB0000562	docosahexaenoate (dha; 22:6n3)	HMDB0002183	bioa_026	M19323	11:30518678-31018678	0.0050540475573274	0.6523234474747106	0.9938182412615136
MR-link 2	creatinine	HMDB0000562	docosahexaenoate (dha; 22:6n3)	HMDB0002183	bioa_026	M19323	15:45399813-46200138	-0.0026443468250648	0.3377694852329962	0.9937535448144666
MR-link 2	creatinine	HMDB0000562	docosahexaenoate (dha; 22:6n3)	HMDB0002183	bioa_026	M19323	15:75279182-75779182	-0.6976093999889146	0.6717027617230569	0.2990054133702307
MR-link 2	creatinine	HMDB0000562	docosahexaenoate (dha; 22:6n3)	HMDB0002183	bioa_026	M19323	15:75910951-76410951	-0.0232043383126457	0.7755132899586927	0.9761298467805632
MR-link 2	creatinine	HMDB0000562	docosahexaenoate (dha; 22:6n3)	HMDB0002183	bioa_026	M19323	16:20117645-20617645	0.2038970957981827	0.5513210017995026	0.7115063905160698
MR-link 2	creatinine	HMDB0000562	docosahexaenoate (dha; 22:6n3)	HMDB0002183	bioa_026	M19323	17:37370347-37870347	0.8078619712790236	0.4884597994509122	0.098148536194329
MR-link 2	creatinine	HMDB0000562	docosahexaenoate (dha; 22:6n3)	HMDB0002183	bioa_026	M19323	17:58724447-59700441	0.7561974739094695	0.4100908229823932	0.06518669531006
MR-link 2	creatinine	HMDB0000562	docosahexaenoate (dha; 22:6n3)	HMDB0002183	bioa_026	M19323	19:33119611-33619611	-0.5212019973799477	0.6111362019913726	0.3937474949778029
MR-link 2	creatinine	HMDB0000562	docosahexaenoate (dha; 22:6n3)	HMDB0002183	bioa_026	M19323	22:40650077-41150077	0.0301024402312438	0.8529915057070819	0.9718481513333784
MR-link 2	5-oxoproline	HMDB0000267	glutamine	HMDB0000641	M01494	met-d-Gln	8:144903138-145403138	0.0040259471346965	0.0114349576182129	0.7247830377029452
MR-link 2	creatinine	HMDB0000562	1-stearoyl-2-oleoyl-gps (18:0/18:1)	HMDB0010163	bioa_026	GCST90199652	1:109627506-110127506	-0.64175802531905	0.6346238052681019	0.3119007847879276
MR-link 2	creatinine	HMDB0000562	1-stearoyl-2-oleoyl-gps (18:0/18:1)	HMDB0010163	bioa_026	GCST90199652	2:73467567-73967567	1.2113034709591166	0.7582625359671182	0.1101604458155369
MR-link 2	creatinine	HMDB0000562	1-stearoyl-2-oleoyl-gps (18:0/18:1)	HMDB0010163	bioa_026	GCST90199652	2:121056440-121556440	0.58212405662014	0.9262893116280996	0.5297109315237509
MR-link 2	creatinine	HMDB0000562	1-stearoyl-2-oleoyl-gps (18:0/18:1)	HMDB0010163	bioa_026	GCST90199652	2:211315692-211815692	-0.1017199590373193	0.3768077388200496	0.7871972706258983
MR-link 2	creatinine	HMDB0000562	1-stearoyl-2-oleoyl-gps (18:0/18:1)	HMDB0010163	bioa_026	GCST90199652	2:217404869-217904869	0.315882206886063	0.5505610860389705	0.5661397124294397
MR-link 2	creatinine	HMDB0000562	1-stearoyl-2-oleoyl-gps (18:0/18:1)	HMDB0010163	bioa_026	GCST90199652	4:77118847-77618847	-0.5820876766461414	0.3560354280109334	0.1020668587912453
MR-link 2	creatinine	HMDB0000562	1-stearoyl-2-oleoyl-gps (18:0/18:1)	HMDB0010163	bioa_026	GCST90199652	5:39171736-39671736	0.7970031378166724	0.6234988118902246	0.2011523698053642
MR-link 2	creatinine	HMDB0000562	1-stearoyl-2-oleoyl-gps (18:0/18:1)	HMDB0010163	bioa_026	GCST90199652	5:67795622-68295622	0.0653783377553911	0.499206632891237	0.8958034051357082
MR-link 2	creatinine	HMDB0000562	1-stearoyl-2-oleoyl-gps (18:0/18:1)	HMDB0010163	bioa_026	GCST90199652	5:176567143-177067143	0.1184510576915858	0.3715842800249696	0.7498986089707516
MR-link 2	creatinine	HMDB0000562	1-stearoyl-2-oleoyl-gps (18:0/18:1)	HMDB0010163	bioa_026	GCST90199652	6:43564625-44064625	0.2140794286674059	0.7098826251596221	0.7629797456761809
MR-link 2	creatinine	HMDB0000562	1-stearoyl-2-oleoyl-gps (18:0/18:1)	HMDB0010163	bioa_026	GCST90199652	6:160442375-160942375	0.4789897927891322	0.3047910676605652	0.1160584599470979
MR-link 2	creatinine	HMDB0000562	1-stearoyl-2-oleoyl-gps (18:0/18:1)	HMDB0010163	bioa_026	GCST90199652	7:77297198-77797198	0.507699593023466	0.5543885963764659	0.3597807774012903
MR-link 2	creatinine	HMDB0000562	1-stearoyl-2-oleoyl-gps (18:0/18:1)	HMDB0010163	bioa_026	GCST90199652	7:151157801-151657801	-0.0397104390218329	0.6469522526955864	0.9510559525188816
MR-link 2	creatinine	HMDB0000562	1-stearoyl-2-oleoyl-gps (18:0/18:1)	HMDB0010163	bioa_026	GCST90199652	8:23501151-24001151	-1.157973865052575	0.6677991097987349	0.0829153708009565
MR-link 2	creatinine	HMDB0000562	1-stearoyl-2-oleoyl-gps (18:0/18:1)	HMDB0010163	bioa_026	GCST90199652	11:30518678-31018678	0.8055323213528713	0.5538666609114773	0.1458411182896311
MR-link 2	creatinine	HMDB0000562	1-stearoyl-2-oleoyl-gps (18:0/18:1)	HMDB0010163	bioa_026	GCST90199652	15:45399813-46200138	-0.2070927376785042	0.3313386875683268	0.5319590584674292
MR-link 2	creatinine	HMDB0000562	1-stearoyl-2-oleoyl-gps (18:0/18:1)	HMDB0010163	bioa_026	GCST90199652	15:75279182-75779182	-0.1684445489835595	0.5760009980713129	0.7699517985917558
MR-link 2	creatinine	HMDB0000562	1-stearoyl-2-oleoyl-gps (18:0/18:1)	HMDB0010163	bioa_026	GCST90199652	15:75910951-76410951	-0.4015747561710835	0.5833705080861351	0.4912198112658943
MR-link 2	creatinine	HMDB0000562	1-stearoyl-2-oleoyl-gps (18:0/18:1)	HMDB0010163	bioa_026	GCST90199652	16:20117645-20617645	0.1536923489867182	0.4957931865560634	0.7565663842799872
MR-link 2	creatinine	HMDB0000562	1-stearoyl-2-oleoyl-gps (18:0/18:1)	HMDB0010163	bioa_026	GCST90199652	17:37370347-37870347	-0.5050740230904827	0.4805526197858267	0.2932459554793137
MR-link 2	creatinine	HMDB0000562	1-stearoyl-2-oleoyl-gps (18:0/18:1)	HMDB0010163	bioa_026	GCST90199652	17:58724447-59700441	0.1632935086972432	0.5470636953159582	0.7653285568717354
MR-link 2	creatinine	HMDB0000562	1-stearoyl-2-oleoyl-gps (18:0/18:1)	HMDB0010163	bioa_026	GCST90199652	19:33119611-33619611	0.4682249145293254	0.4562484937399781	0.3047738642603205
MR-link 2	creatinine	HMDB0000562	1-stearoyl-2-oleoyl-gps (18:0/18:1)	HMDB0010163	bioa_026	GCST90199652	22:40650077-41150077	0.1070136114418879	0.4566156767250772	0.8147035348209896
MR-link 2	citrate	HMDB0000094	histidine	HMDB0000177	M01564	bioa_009	5:14625868-15125868	0.0465239181689692	0.0538434756261325	0.3875557000933506
MR-link 2	citrate	HMDB0000094	histidine	HMDB0000177	M01564	bioa_009	9:84927464-85427464	0.059705020217372	0.0537533765547401	0.2666883315148474
MR-link 2	citrate	HMDB0000094	histidine	HMDB0000177	M01564	bioa_009	17:6345930-6933878	0.0001059411500685	0.0299691563447893	0.9971794790960355
MR-link 2	citrate	HMDB0000094	histidine	HMDB0000177	M01564	bioa_009	22:18904608-19404608	0.0326282177410024	0.0601729061805319	0.5876524836443758
MR-link 2	docosahexaenoate (dha; 22:6n3)	HMDB0002183	lactate	HMDB0000190	GCST90199651	met-d-Lactate	11:61376206-61876206	-0.0579678144412927	0.0502349712551837	0.2485274479537868
MR-link 2	1-(1-enyl-stearoyl)-2-arachidonoyl-gpe (p-18:0/20:4)*	HMDB0005779	glycine	HMDB0000123	GCST90200058	M32338	11:61307803-62000560	0.0865800896293944	0.1080646524727557	0.4230228876470657
MR-link 2	cystine	HMDB0000192	beta-citrylglutamate	HMDB0241915	M31454	GCST90199911	22:24745202-25245202	-0.0779825827778999	0.077298935713873	0.3130493607094109
MR-link 2	n1-methyl-2-pyridone-5-carboxamide	HMDB0004193	cysteine	HMDB0000574	GCST90199778	GCST90200439	2:135485648-135985648	-0.0099675627255643	0.1700800989653104	0.953266641347101
MR-link 2	n1-methyl-2-pyridone-5-carboxamide	HMDB0004193	cysteine	HMDB0000574	GCST90199778	GCST90200439	7:10019022-10519022	0.0420904262654952	0.2486789186443669	0.865595197427619
MR-link 2	alpha-ketoglutarate	HMDB0000208	biliverdin	HMDB0001008	GCST90200455	M02137	20:44931392-45517926	0.1016632061068435	0.1310446756677673	0.4378727317150982
MR-link 2	3-(4-hydroxyphenyl)lactate	HMDB0000755	dehydroepiandrosterone sulfate (dhea-s)	HMDB0001032	GCST90200371	GCST90199673	6:111301079-111801079	0.0762588993776468	0.206445990279505	0.7118377183586764
MR-link 2	3-(4-hydroxyphenyl)lactate	HMDB0000755	dehydroepiandrosterone sulfate (dhea-s)	HMDB0001032	GCST90200371	GCST90199673	17:79941425-80441425	-0.0378628718605189	0.1140565730445895	0.7399151475421721
MR-link 2	arachidonate (20:4n6)	HMDB0001043	glycerophosphoethanolamine	HMDB0000114	M01110	GCST90199808	11:61330635-61830635	0.0709349165149978	0.0442876626311698	0.1092251259676743
MR-link 2	histidine	HMDB0000177	arachidonate (20:4n6)	HMDB0001043	met-d-His	GCST90200358	1:168963261-169463261	-0.2907307980765178	0.8302157077188002	0.7261983171233996
MR-link 2	histidine	HMDB0000177	arachidonate (20:4n6)	HMDB0001043	met-d-His	GCST90200358	2:27491237-27991237	-0.908341287337072	0.7091948807805366	0.2002617026765109
MR-link 2	histidine	HMDB0000177	arachidonate (20:4n6)	HMDB0001043	met-d-His	GCST90200358	2:211290507-212074453	-0.329875456059453	0.3336456246690543	0.3228099032893282
MR-link 2	histidine	HMDB0000177	arachidonate (20:4n6)	HMDB0001043	met-d-His	GCST90200358	3:148408762-149190142	-0.0415102065669397	0.2778120058469722	0.8812235471370555
MR-link 2	histidine	HMDB0000177	arachidonate (20:4n6)	HMDB0001043	met-d-His	GCST90200358	6:134622121-135122121	1.049261080332549	0.7530123305267863	0.1634933675985354
MR-link 2	histidine	HMDB0000177	arachidonate (20:4n6)	HMDB0001043	met-d-His	GCST90200358	11:8005408-8505408	1.5182839958599972	1.2202384189737114	0.2134068603627665
MR-link 2	histidine	HMDB0000177	arachidonate (20:4n6)	HMDB0001043	met-d-His	GCST90200358	12:46932531-47432531	-0.0437094014398836	0.7766338083498523	0.9551182889604882
MR-link 2	histidine	HMDB0000177	arachidonate (20:4n6)	HMDB0001043	met-d-His	GCST90200358	12:56610020-57110020	0.3212834075376437	0.3729964480431269	0.389040999365267
MR-link 2	histidine	HMDB0000177	arachidonate (20:4n6)	HMDB0001043	met-d-His	GCST90200358	12:95659569-96755187	0.0240916145693877	0.104512908007302	0.8176929353921403
MR-link 2	histidine	HMDB0000177	arachidonate (20:4n6)	HMDB0001043	met-d-His	GCST90200358	14:21241151-21765620	0.0937611427910552	0.2581801724925021	0.716484118119594
MR-link 2	histidine	HMDB0000177	arachidonate (20:4n6)	HMDB0001043	met-d-His	GCST90200358	14:24625832-25125832	-1.2298635817148489	1.0542570559211173	0.243384475277525
MR-link 2	histidine	HMDB0000177	arachidonate (20:4n6)	HMDB0001043	met-d-His	GCST90200358	14:94599201-95099201	-0.7286441157874247	0.694096774212501	0.2938224500522541
MR-link 2	histidine	HMDB0000177	arachidonate (20:4n6)	HMDB0001043	met-d-His	GCST90200358	15:43028726-45092210	-0.4836281459075446	0.6405399443265085	0.4502297907799999
MR-link 2	histidine	HMDB0000177	arachidonate (20:4n6)	HMDB0001043	met-d-His	GCST90200358	20:38915692-39415692	0.0002102840364094	0.6942648974983591	0.9997583308848343
MR-link 2	kynurenine	HMDB0000684	5-oxoproline	HMDB0000267	M15140	GCST90200280	8:39556267-40056267	-0.0498060309762148	0.159520108782236	0.7548701769308717
MR-link 2	kynurenine	HMDB0000684	5-oxoproline	HMDB0000267	M15140	GCST90200280	12:112341686-113156415	0.1534966269658489	0.1536082383484294	0.3176622663218932
MR-link 2	kynurenine	HMDB0000684	5-oxoproline	HMDB0000267	M15140	GCST90200280	16:87628822-88128822	-0.2056926108162696	0.0984260539853521	0.0366340864839685
MR-link 2	1-stearoyl-2-oleoyl-gps (18:0/18:1)	HMDB0010163	2-hydroxyglutarate	HMDB0059655	GCST90199652	GCST90199865	3:56598999-57098999	-0.1403256447928993	0.1818649618157544	0.4403558039095746
MR-link 2	lactate	HMDB0000190	cysteinylglycine	HMDB0000078	met-d-Lactate	GCST90200364	2:27348097-28101918	0.2739453928244648	0.6068876073049737	0.6517056446724119
MR-link 2	lactate	HMDB0000190	cysteinylglycine	HMDB0000078	met-d-Lactate	GCST90200364	6:135171067-135671067	-0.0147666345370718	0.4628199707439025	0.9745471851292118
MR-link 2	lactate	HMDB0000190	cysteinylglycine	HMDB0000078	met-d-Lactate	GCST90200364	8:106333124-106833124	0.1491077467442546	0.8806012754231957	0.8655410700944013
MR-link 2	lactate	HMDB0000190	cysteinylglycine	HMDB0000078	met-d-Lactate	GCST90200364	9:4513176-5186407	0.1815899422801475	0.3270393472716035	0.5787208613863942
MR-link 2	lactate	HMDB0000190	cysteinylglycine	HMDB0000078	met-d-Lactate	GCST90200364	10:2727379-3389269	-0.3579905897034226	0.2864358164038356	0.2113686535223591
MR-link 2	lactate	HMDB0000190	cysteinylglycine	HMDB0000078	met-d-Lactate	GCST90200364	11:118839742-119339742	0.3527709782694837	0.693668026949163	0.6110615150371186
MR-link 2	lactate	HMDB0000190	cysteinylglycine	HMDB0000078	met-d-Lactate	GCST90200364	12:111682800-113133476	0.0099307354201665	0.3725703364963117	0.9787351768309296
MR-link 2	lactate	HMDB0000190	cysteinylglycine	HMDB0000078	met-d-Lactate	GCST90200364	20:8379807-8879807	-0.2158469681702274	0.5538774561494485	0.696757163436792
MR-link 2	lactate	HMDB0000190	cysteinylglycine	HMDB0000078	met-d-Lactate	GCST90200364	22:21708872-22208872	1.1514884521972175	0.8623157708909409	0.1817636848200073
MR-link 2	dehydroepiandrosterone sulfate (dhea-s)	HMDB0001032	inosine 5'-monophosphate (imp)	HMDB0000175	M32425	GCST90200395	7:98868801-99739571	-0.0274083250848332	0.1455552269113663	0.8506399997695127
MR-link 2	dehydroepiandrosterone sulfate (dhea-s)	HMDB0001032	inosine 5'-monophosphate (imp)	HMDB0000175	M32425	GCST90200395	19:48115523-48615523	-0.1458493342340702	0.1804484731203126	0.4189407602792815
MR-link 2	creatine	HMDB0000064	valine	HMDB0000883	GCST90200323	GCST90200442	2:211290507-211790507	0.0284093444547522	0.0768241975611587	0.7115338799972106
MR-link 2	creatine	HMDB0000064	valine	HMDB0000883	GCST90200323	GCST90200442	15:45404327-45904327	0.3237917379743178	0.1300507654382016	0.0127838939325231
MR-link 2	glucose	HMDB0000122	alanine	HMDB0000161	met-d-Glucose	GCST90200431	2:165251927-165751927	0.0896609241856792	0.7147838840306785	0.9001769573812368
MR-link 2	glucose	HMDB0000122	alanine	HMDB0000161	met-d-Glucose	GCST90200431	2:169498833-170056652	0.1687382275191388	0.1574070687322943	0.2837261676124688
MR-link 2	glucose	HMDB0000122	alanine	HMDB0000161	met-d-Glucose	GCST90200431	3:122819058-123319058	0.3435699773307046	0.5004235423371141	0.492361062478784
MR-link 2	glucose	HMDB0000122	alanine	HMDB0000161	met-d-Glucose	GCST90200431	3:151951767-152451767	0.4077158263448707	0.7646455740830973	0.5938889805311159
MR-link 2	glucose	HMDB0000122	alanine	HMDB0000161	met-d-Glucose	GCST90200431	3:170377909-170877909	0.3162055105947871	0.3512609001739663	0.368013147171189
MR-link 2	glucose	HMDB0000122	alanine	HMDB0000161	met-d-Glucose	GCST90200431	4:185468314-185968314	0.7437446607297401	0.8237284744311624	0.3665788281399501
MR-link 2	glucose	HMDB0000122	alanine	HMDB0000161	met-d-Glucose	GCST90200431	5:95479406-95979406	-0.0023714726648632	0.9496281027343932	0.9980074731850046
MR-link 2	glucose	HMDB0000122	alanine	HMDB0000161	met-d-Glucose	GCST90200431	6:7000270-7500270	0.8773971368644001	0.765883572987757	0.2519602023718369
MR-link 2	glucose	HMDB0000122	alanine	HMDB0000161	met-d-Glucose	GCST90200431	7:14801789-15301789	0.2799742851156307	0.3870107899017636	0.4694172225097702
MR-link 2	glucose	HMDB0000122	alanine	HMDB0000161	met-d-Glucose	GCST90200431	7:43935955-44473721	0.1608279639417202	0.2780058922745481	0.5629228215213313
MR-link 2	glucose	HMDB0000122	alanine	HMDB0000161	met-d-Glucose	GCST90200431	8:117934783-118434783	1.5617360898617014	0.93734152196245	0.095686831896873
MR-link 2	glucose	HMDB0000122	alanine	HMDB0000161	met-d-Glucose	GCST90200431	9:21884068-22384068	0.9455537652550988	0.5704248626317351	0.0973920288770416
MR-link 2	glucose	HMDB0000122	alanine	HMDB0000161	met-d-Glucose	GCST90200431	10:2888477-3388477	0.4701314379861442	0.424329604875945	0.2678880390233726
MR-link 2	glucose	HMDB0000122	alanine	HMDB0000161	met-d-Glucose	GCST90200431	10:112762852-113262852	-1.8387572617400632	1.0576963300459383	0.0821307079302448
MR-link 2	glucose	HMDB0000122	alanine	HMDB0000161	met-d-Glucose	GCST90200431	10:114504071-115004071	-0.0323091526000861	0.5292076227963876	0.9513178431788604
MR-link 2	glucose	HMDB0000122	alanine	HMDB0000161	met-d-Glucose	GCST90200431	12:4134844-4634844	0.3250018508377782	0.7350095722354705	0.6583635664619278
MR-link 2	glucose	HMDB0000122	alanine	HMDB0000161	met-d-Glucose	GCST90200431	12:111682800-112523499	-0.390141694079353	0.9222110530848472	0.6722585376108805
MR-link 2	glucose	HMDB0000122	alanine	HMDB0000161	met-d-Glucose	GCST90200431	12:121166650-121666650	0.8490697464137711	1.0319933633568927	0.4106517149579327
MR-link 2	glucose	HMDB0000122	alanine	HMDB0000161	met-d-Glucose	GCST90200431	13:28213465-28721145	0.4028806651290451	1.3689262471621535	0.7685255076038627
MR-link 2	glucose	HMDB0000122	alanine	HMDB0000161	met-d-Glucose	GCST90200431	17:43272775-44380160	-0.0992843743965684	0.6573473214317501	0.8799458004735271
MR-link 2	glucose	HMDB0000122	alanine	HMDB0000161	met-d-Glucose	GCST90200431	17:44543627-45043627	-0.0809940626843049	0.7549173602966285	0.9145599904094914
MR-link 2	glucose	HMDB0000122	alanine	HMDB0000161	met-d-Glucose	GCST90200431	20:22311971-22811971	-0.3393716228347821	0.780809362806608	0.6638231596589741
MR-link 2	arginine	HMDB0000517	histidine	HMDB0000177	bioa_002	met-d-His	2:24182937-24682937	-0.0951888554044171	0.0834786860089839	0.2541707683638238
MR-link 2	arginine	HMDB0000517	histidine	HMDB0000177	bioa_002	met-d-His	2:211333022-211833022	0.6180745551667295	0.1485750609351782	3.182260089310055e-05
MR-link 2	arginine	HMDB0000517	histidine	HMDB0000177	bioa_002	met-d-His	2:219037276-219788019	0.1286674053198274	0.0905653917266188	0.1554002889183597
MR-link 2	arginine	HMDB0000517	histidine	HMDB0000177	bioa_002	met-d-His	4:144583533-145083533	-0.0510455746303399	0.0603236068140719	0.3974435994238344
MR-link 2	arginine	HMDB0000517	histidine	HMDB0000177	bioa_002	met-d-His	5:177386199-177886199	-0.0349404105802289	0.2236643332506601	0.8758611334041828
MR-link 2	arginine	HMDB0000517	histidine	HMDB0000177	bioa_002	met-d-His	6:131339506-132265729	-0.0354148476801619	0.0304876844240441	0.2453932707470419
MR-link 2	arginine	HMDB0000517	histidine	HMDB0000177	bioa_002	met-d-His	6:135177817-135677817	-0.1760016176583051	0.1811793925623375	0.3313382605727956
MR-link 2	arginine	HMDB0000517	histidine	HMDB0000177	bioa_002	met-d-His	6:139590693-140090693	-0.0871646450548217	0.1144411597165648	0.4462661296929575
MR-link 2	arginine	HMDB0000517	histidine	HMDB0000177	bioa_002	met-d-His	10:99898951-100398951	0.1782540832466189	0.1287889484602612	0.1663342562180934
MR-link 2	arginine	HMDB0000517	histidine	HMDB0000177	bioa_002	met-d-His	12:46680313-47435518	0.4647028785893831	0.1647269845536464	0.0047866905730298
MR-link 2	arginine	HMDB0000517	histidine	HMDB0000177	bioa_002	met-d-His	16:68076200-68576200	-0.0474733670313233	0.0908638943550883	0.6013453647565159
MR-link 2	arginine	HMDB0000517	histidine	HMDB0000177	bioa_002	met-d-His	19:12757458-13257458	-0.0967003577909561	0.0417200480362391	0.0204580682751165
MR-link 2	4-acetamidobutanoate	HMDB0003681	choline	HMDB0000097	M01558	GCST90200327	8:18010431-18510431	-0.0236300460295061	0.0504504406727209	0.6395118952515993
MR-link 2	4-acetamidobutanoate	HMDB0003681	choline	HMDB0000097	M01558	GCST90200327	18:22536478-23036478	-0.3075888423655417	0.2192594838276222	0.1606606545702605
MR-link 2	glycine	HMDB0000123	oleate (18:1n9)	HMDB0000207	M32338	M01359	2:211289363-212090389	0.0311006875958561	0.0444442333161769	0.4840717054219215
MR-link 2	2-hydroxyglutarate	HMDB0059655	glycine	HMDB0000123	GCST90199865	bioa_008	14:91386532-91886532	-0.0203340695849492	0.054725294776638	0.710215861834439
MR-link 2	glycine	HMDB0000123	sphingosine 1-phosphate	HMDB0000277	M32338	GCST90199657	2:211289363-212090389	0.0394892711931909	0.0339305670994552	0.2444945928763031
MR-link 2	1-(1-enyl-stearoyl)-2-arachidonoyl-gpe (p-18:0/20:4)*	HMDB0005779	phenylalanine	HMDB0000159	GCST90200058	M00064	11:61307803-62000560	-0.0995114447934634	0.0629600586019277	0.1139812414957031
MR-link 2	glycine	HMDB0000123	4-acetamidobutanoate	HMDB0003681	met-d-Gly	M01558	1:11606378-12106378	0.2633893574469312	0.7245013112797064	0.7161972592780856
MR-link 2	glycine	HMDB0000123	4-acetamidobutanoate	HMDB0003681	met-d-Gly	M01558	1:75982013-76482013	-0.4182763308566622	0.5257650625191365	0.4262892860861369
MR-link 2	glycine	HMDB0000123	4-acetamidobutanoate	HMDB0003681	met-d-Gly	M01558	1:120004506-120504506	-0.4311262575879133	0.7082670838420473	0.5427194846444274
MR-link 2	glycine	HMDB0000123	4-acetamidobutanoate	HMDB0003681	met-d-Gly	M01558	1:151589838-152089838	-1.835041157349797	1.09284436576867	0.0931243219389577
MR-link 2	glycine	HMDB0000123	4-acetamidobutanoate	HMDB0003681	met-d-Gly	M01558	2:165276338-165776338	-0.0844584091531453	0.6606528793293283	0.8982749414129267
MR-link 2	glycine	HMDB0000123	4-acetamidobutanoate	HMDB0003681	met-d-Gly	M01558	2:208538752-212979649	-0.0010787244596501	0.0385559909632772	0.9776795954521303
MR-link 2	glycine	HMDB0000123	4-acetamidobutanoate	HMDB0003681	met-d-Gly	M01558	2:226790540-227290540	0.3607377866030689	0.7368902299794958	0.6244589209370066
MR-link 2	glycine	HMDB0000123	4-acetamidobutanoate	HMDB0003681	met-d-Gly	M01558	3:12110357-12610357	-0.3189900244262387	0.6833545533455301	0.6406428513338795
MR-link 2	glycine	HMDB0000123	4-acetamidobutanoate	HMDB0003681	met-d-Gly	M01558	3:48534270-49826414	0.871721700735725	0.8195445979258974	0.2874800450589965
MR-link 2	glycine	HMDB0000123	4-acetamidobutanoate	HMDB0003681	met-d-Gly	M01558	3:125116791-126249375	-0.2712427237449958	0.1744443229578088	0.1199709169870419
MR-link 2	glycine	HMDB0000123	4-acetamidobutanoate	HMDB0003681	met-d-Gly	M01558	4:89427537-89927537	-1.0637245179188708	0.7183814647959842	0.1386801945345593
MR-link 2	glycine	HMDB0000123	4-acetamidobutanoate	HMDB0003681	met-d-Gly	M01558	4:102676923-103438709	0.3322314535406786	0.7813445313475987	0.6706873775715776
MR-link 2	glycine	HMDB0000123	4-acetamidobutanoate	HMDB0003681	met-d-Gly	M01558	5:90005685-90505685	-0.8524404852013348	0.7379390970051851	0.2480233814061342
MR-link 2	glycine	HMDB0000123	4-acetamidobutanoate	HMDB0003681	met-d-Gly	M01558	6:131620261-132120261	0.2462655683520337	1.1730288087175986	0.83371456872578
MR-link 2	glycine	HMDB0000123	4-acetamidobutanoate	HMDB0003681	met-d-Gly	M01558	6:160518860-161018860	-0.5930300136348823	0.6066105312691851	0.3282660325161833
MR-link 2	glycine	HMDB0000123	4-acetamidobutanoate	HMDB0003681	met-d-Gly	M01558	7:55560073-56715237	0.4245743920866826	0.2750864575470209	0.1227285059361173
MR-link 2	glycine	HMDB0000123	4-acetamidobutanoate	HMDB0003681	met-d-Gly	M01558	8:8915380-9434231	-0.0795319791247392	0.2522638668610579	0.7525544043005479
MR-link 2	glycine	HMDB0000123	4-acetamidobutanoate	HMDB0003681	met-d-Gly	M01558	8:116710729-117210729	-0.7436601851003727	1.22326189565899	0.543232502077492
MR-link 2	glycine	HMDB0000123	4-acetamidobutanoate	HMDB0003681	met-d-Gly	M01558	8:126212070-126756694	0.2711887212084349	0.4485664941859579	0.5454664106548637
MR-link 2	glycine	HMDB0000123	4-acetamidobutanoate	HMDB0003681	met-d-Gly	M01558	9:5668443-7086536	0.261814712509221	0.2428148208155796	0.2809228801450395
MR-link 2	glycine	HMDB0000123	4-acetamidobutanoate	HMDB0003681	met-d-Gly	M01558	12:115016-615016	1.662387801094349	0.8408464268443577	0.0480370039346597
MR-link 2	glycine	HMDB0000123	4-acetamidobutanoate	HMDB0003681	met-d-Gly	M01558	12:21136493-21636493	-1.3452774061105035	0.8125082328410922	0.0977807108543699
MR-link 2	glycine	HMDB0000123	4-acetamidobutanoate	HMDB0003681	met-d-Gly	M01558	12:46468358-47667420	0.1104598115025977	0.338907242886847	0.7444778221958217
MR-link 2	glycine	HMDB0000123	4-acetamidobutanoate	HMDB0003681	met-d-Gly	M01558	12:56615338-57115338	0.2576915494195083	0.6527090445165183	0.6929882123026079
MR-link 2	glycine	HMDB0000123	4-acetamidobutanoate	HMDB0003681	met-d-Gly	M01558	12:57516305-58016305	-0.0305106660079701	1.1353233045257718	0.9785602397860476
MR-link 2	glycine	HMDB0000123	4-acetamidobutanoate	HMDB0003681	met-d-Gly	M01558	12:59343804-59843804	0.2367728862799528	0.8473482469343361	0.779916330969076
MR-link 2	glycine	HMDB0000123	4-acetamidobutanoate	HMDB0003681	met-d-Gly	M01558	14:100551720-101051720	0.3208662767740613	1.2233684845496136	0.7931048298488909
MR-link 2	glycine	HMDB0000123	4-acetamidobutanoate	HMDB0003681	met-d-Gly	M01558	15:42451374-42951374	-0.8601648561147092	0.7152525273294807	0.2291299748499412
MR-link 2	glycine	HMDB0000123	4-acetamidobutanoate	HMDB0003681	met-d-Gly	M01558	15:43028726-44613739	-0.9210018437608232	0.6583739429811938	0.1618418178353342
MR-link 2	glycine	HMDB0000123	4-acetamidobutanoate	HMDB0003681	met-d-Gly	M01558	15:58180763-58713267	-0.9724572943481808	0.7009910325470993	0.165362289203389
MR-link 2	glycine	HMDB0000123	4-acetamidobutanoate	HMDB0003681	met-d-Gly	M01558	16:79678196-80178196	0.729501506311591	0.9992425224278074	0.4653568680709471
MR-link 2	glycine	HMDB0000123	4-acetamidobutanoate	HMDB0003681	met-d-Gly	M01558	16:80626853-81422810	0.5349382935436144	0.2191525235500881	0.0146490638381402
MR-link 2	glycine	HMDB0000123	4-acetamidobutanoate	HMDB0003681	met-d-Gly	M01558	17:45235982-45996386	0.1623815091138928	0.4507100547415371	0.718638267501458
MR-link 2	glycine	HMDB0000123	4-acetamidobutanoate	HMDB0003681	met-d-Gly	M01558	19:17984588-18484588	-0.1885948558056863	0.510279152059978	0.711686858240735
MR-link 2	glycine	HMDB0000123	4-acetamidobutanoate	HMDB0003681	met-d-Gly	M01558	19:33473705-33973705	0.3528540150184033	1.3076599980504895	0.7872862658458095
MR-link 2	kynurenine	HMDB0000684	cholesterol	HMDB0000067	bioa_027	M00063	1:241473615-241973615	-0.2472512700820351	0.2569958840643053	0.3360081103383403
MR-link 2	kynurenine	HMDB0000684	cholesterol	HMDB0000067	bioa_027	M00063	5:131338151-131838151	-0.1612754192783659	0.3870629102891422	0.6769237384300653
MR-link 2	kynurenine	HMDB0000684	cholesterol	HMDB0000067	bioa_027	M00063	5:176563404-177063404	0.5916066137957122	0.4694129809896361	0.2075569857073987
MR-link 2	kynurenine	HMDB0000684	cholesterol	HMDB0000067	bioa_027	M00063	8:39556267-40056267	0.0310331022450499	0.1634160463552296	0.8493855981287364
MR-link 2	kynurenine	HMDB0000684	cholesterol	HMDB0000067	bioa_027	M00063	12:111111298-111611298	0.5576408059272127	0.3198863592143312	0.0812905498678
MR-link 2	kynurenine	HMDB0000684	cholesterol	HMDB0000067	bioa_027	M00063	12:111634608-113433486	0.0181762340912223	0.1582325802669238	0.908547875671768
MR-link 2	kynurenine	HMDB0000684	cholesterol	HMDB0000067	bioa_027	M00063	16:87568569-88128476	0.1147327243373275	0.083784298265237	0.1708798440903352
MR-link 2	aspartate	HMDB0000191	asparagine	HMDB0000168	bioa_004	GCST90200452	2:211431243-211931243	0.903770235477418	0.4019928675093402	0.0245618747057411
MR-link 2	aspartate	HMDB0000191	asparagine	HMDB0000168	bioa_004	GCST90200452	4:178111051-178611051	-0.3270160071091252	0.1121199789425731	0.0035379969849681
MR-link 2	aspartate	HMDB0000191	asparagine	HMDB0000168	bioa_004	GCST90200452	12:101969766-102469766	-0.0565280239531976	0.1562209043324565	0.7174665667578777
MR-link 2	guanidinoacetate	HMDB0000128	threonine	HMDB0000167	GCST90200384	bioa_019	6:131647278-132147278	-0.1512657834909784	0.1681400485049929	0.3683110074669453
MR-link 2	guanidinoacetate	HMDB0000128	threonine	HMDB0000167	GCST90200384	bioa_019	12:101043-601043	0.0383830099999105	0.0737762883797451	0.6028808768122156
MR-link 2	choline	HMDB0000097	valine	HMDB0000883	GCST90200327	GCST90200442	2:211290507-211790507	0.2703041873694983	0.269259580502309	0.3154366731416865
MR-link 2	choline	HMDB0000097	valine	HMDB0000883	GCST90200327	GCST90200442	17:17175631-17675631	0.2460818119665518	0.1285845751666366	0.055649043763921
MR-link 2	2-oxoarginine*	HMDB0004225	2-hydroxyglutarate	HMDB0059655	GCST90199903	GCST90199865	4:102938709-103438709	-0.0288840788679117	0.2867910631684614	0.919776933554759
MR-link 2	2-oxoarginine*	HMDB0004225	2-hydroxyglutarate	HMDB0059655	GCST90199903	GCST90199865	6:160310824-160819068	0.0311319153464417	0.0898789285575372	0.7290600624300265
MR-link 2	glycine	HMDB0000123	alanine	HMDB0000161	met-d-Gly	bioa_001	1:11606378-12106378	-0.5002971843119355	0.2134832709044041	0.019103968800685
MR-link 2	glycine	HMDB0000123	alanine	HMDB0000161	met-d-Gly	bioa_001	1:75982013-76482013	-0.0656293793319149	0.113919238674064	0.5645445897735187
MR-link 2	glycine	HMDB0000123	alanine	HMDB0000161	met-d-Gly	bioa_001	1:120004506-120504506	-0.3819816513200629	0.1977788014208095	0.0534388072247554
MR-link 2	glycine	HMDB0000123	alanine	HMDB0000161	met-d-Gly	bioa_001	1:151589838-152089838	-0.0744195383656495	0.2644606319898083	0.7784027002276948
MR-link 2	glycine	HMDB0000123	alanine	HMDB0000161	met-d-Gly	bioa_001	2:165276338-165776338	-0.1461099585205061	0.1867227012669462	0.4339225321798929
MR-link 2	glycine	HMDB0000123	alanine	HMDB0000161	met-d-Gly	bioa_001	2:208538752-212979649	-0.0479811386598605	0.0114567435242252	2.813914046508884e-05
MR-link 2	glycine	HMDB0000123	alanine	HMDB0000161	met-d-Gly	bioa_001	2:226790540-227290540	-0.4090792021823674	0.3021279945282329	0.1757385977972467
MR-link 2	glycine	HMDB0000123	alanine	HMDB0000161	met-d-Gly	bioa_001	3:12110357-12610357	-0.1313329668238367	0.2186385077034233	0.5480495227097908
MR-link 2	glycine	HMDB0000123	alanine	HMDB0000161	met-d-Gly	bioa_001	3:48534270-49826414	-0.2626242298325371	0.3545811530321702	0.4588993565424673
MR-link 2	glycine	HMDB0000123	alanine	HMDB0000161	met-d-Gly	bioa_001	3:125116791-126249375	-0.1430880141946456	0.048764552969822	0.0033434098266883
MR-link 2	glycine	HMDB0000123	alanine	HMDB0000161	met-d-Gly	bioa_001	4:89427537-89927537	-0.0015701106167784	0.2250474798736203	0.9944333664280992
MR-link 2	glycine	HMDB0000123	alanine	HMDB0000161	met-d-Gly	bioa_001	4:102676923-103438709	0.3302999884531855	0.2088010786436415	0.1136750667576754
MR-link 2	glycine	HMDB0000123	alanine	HMDB0000161	met-d-Gly	bioa_001	5:90005685-90505685	0.3392674514595661	0.1686603540362225	0.0442681976550279
MR-link 2	glycine	HMDB0000123	alanine	HMDB0000161	met-d-Gly	bioa_001	6:131620261-132120261	1.2315655517816408	0.4952245031408659	0.0128867660312617
MR-link 2	glycine	HMDB0000123	alanine	HMDB0000161	met-d-Gly	bioa_001	6:160518860-161018860	0.0010341655715984	0.166727357333786	0.9950509654502652
MR-link 2	glycine	HMDB0000123	alanine	HMDB0000161	met-d-Gly	bioa_001	7:55560073-56715237	-0.1320921726554293	0.1130222130671785	0.2425134238265156
MR-link 2	glycine	HMDB0000123	alanine	HMDB0000161	met-d-Gly	bioa_001	8:8915380-9434231	0.0547790754670093	0.0603412697382347	0.3639727696293194
MR-link 2	glycine	HMDB0000123	alanine	HMDB0000161	met-d-Gly	bioa_001	8:116710729-117210729	-0.3219320827353733	0.3437416612051264	0.3489888392163858
MR-link 2	glycine	HMDB0000123	alanine	HMDB0000161	met-d-Gly	bioa_001	8:126212070-126756694	-0.1527548743451315	0.0929736130508251	0.1003846510306244
MR-link 2	glycine	HMDB0000123	alanine	HMDB0000161	met-d-Gly	bioa_001	9:5668443-7086536	-0.1000346897183342	0.0588878583125758	0.089369689909961
MR-link 2	glycine	HMDB0000123	alanine	HMDB0000161	met-d-Gly	bioa_001	12:115016-615016	-0.2740193652973982	0.321257166198445	0.3936817407115752
MR-link 2	glycine	HMDB0000123	alanine	HMDB0000161	met-d-Gly	bioa_001	12:21136493-21636493	-0.2518713057729813	0.2989740028577369	0.3995348860679193
MR-link 2	glycine	HMDB0000123	alanine	HMDB0000161	met-d-Gly	bioa_001	12:46468358-47667420	0.8691120394035114	0.3011245925368016	0.0038989861006097
MR-link 2	glycine	HMDB0000123	alanine	HMDB0000161	met-d-Gly	bioa_001	12:56615338-57115338	1.4820747142699886	0.3659665893986327	5.127146840926783e-05
MR-link 2	glycine	HMDB0000123	alanine	HMDB0000161	met-d-Gly	bioa_001	12:57516305-58016305	-0.2847849883963077	0.3168535357163043	0.3687641929422611
MR-link 2	glycine	HMDB0000123	alanine	HMDB0000161	met-d-Gly	bioa_001	12:59343804-59843804	0.7934480735226132	1.3730113898639158	0.5633391142219288
MR-link 2	glycine	HMDB0000123	alanine	HMDB0000161	met-d-Gly	bioa_001	14:100551720-101051720	0.3574635340916266	0.3358897892486284	0.2872251350968051
MR-link 2	glycine	HMDB0000123	alanine	HMDB0000161	met-d-Gly	bioa_001	15:42451374-42951374	-0.2609424590219855	0.1995004622641757	0.190880357548785
MR-link 2	glycine	HMDB0000123	alanine	HMDB0000161	met-d-Gly	bioa_001	15:43028726-44613739	-0.0269618629956396	0.1901604838676777	0.8872500038085447
MR-link 2	glycine	HMDB0000123	alanine	HMDB0000161	met-d-Gly	bioa_001	15:58180763-58713267	0.1004081426373975	0.1597541358416656	0.5296655086455171
MR-link 2	glycine	HMDB0000123	alanine	HMDB0000161	met-d-Gly	bioa_001	16:79678196-80178196	-0.1800904240402359	0.237138190567756	0.4475939409119847
MR-link 2	glycine	HMDB0000123	alanine	HMDB0000161	met-d-Gly	bioa_001	16:80626853-81422810	-0.1551596323986291	0.0541952396315743	0.0041968327937842
MR-link 2	glycine	HMDB0000123	alanine	HMDB0000161	met-d-Gly	bioa_001	17:45235982-45996386	-0.0759206042922553	0.1224411554327421	0.5352196757489397
MR-link 2	glycine	HMDB0000123	alanine	HMDB0000161	met-d-Gly	bioa_001	19:17984588-18484588	0.1051809657891968	0.2320092456985415	0.6502980554008919
MR-link 2	cytidine	HMDB0000089	sphinganine-1-phosphate	HMDB0001383	GCST90200429	GCST90199845	15:85255020-85755020	-0.2683710032193394	0.1598082874092639	0.0930875621776756
MR-link 2	alpha-ketoglutarate	HMDB0000208	2-oxoarginine*	HMDB0004225	GCST90200455	GCST90199903	20:44931392-45517926	0.1028369215032522	0.0986302553642206	0.2971100201770669
MR-link 2	creatine	HMDB0000064	cytosine	HMDB0000630	GCST90200323	GCST90200433	2:211290507-211790507	-0.3052774956414834	0.1096823010699966	0.0053810920827315
MR-link 2	creatine	HMDB0000064	cytosine	HMDB0000630	GCST90200323	GCST90200433	15:45404327-45904327	0.3141565266714013	0.22883512423923	0.1697986755716574
MR-link 2	oleamide	HMDB0002117	lactate	HMDB0000190	M32458	GCST90200408	12:21138621-21638621	-0.0641195653392111	0.1020469291684377	0.5297850979056392
MR-link 2	oleamide	HMDB0002117	lactate	HMDB0000190	M32458	GCST90200408	19:15740431-16240431	0.2769825220651997	0.2074465399734833	0.1818110516190168
MR-link 2	2-aminobutyrate	HMDB0000452	asparagine	HMDB0000168	M32348	GCST90200452	2:64958074-65458074	-0.1274544094209135	0.1273229901374294	0.316811254619432
MR-link 2	2-aminobutyrate	HMDB0000452	asparagine	HMDB0000168	M32348	GCST90200452	4:88993818-89493818	0.5759431352618116	0.2220047762749394	0.0094788530174061
MR-link 2	phenylpyruvate	HMDB0000205	1,7-dimethylurate	HMDB0011103	GCST90200365	M34400	9:131315554-131815554	-0.1713904291210848	0.1672033063798687	0.3053433210817102
MR-link 2	phenylpyruvate	HMDB0000205	1,7-dimethylurate	HMDB0011103	GCST90200365	M34400	16:58503995-59003995	-0.2303409304446286	0.1679656566533126	0.1702635995815754
MR-link 2	aspartate	HMDB0000191	choline	HMDB0000097	bioa_004	GCST90200327	2:211431243-211931243	1.176318749734838	0.3707985562081266	0.0015118825251384
MR-link 2	aspartate	HMDB0000191	choline	HMDB0000097	bioa_004	GCST90200327	4:178111051-178611051	-0.0327441275486623	0.1058494374690274	0.7570581454518411
MR-link 2	aspartate	HMDB0000191	choline	HMDB0000097	bioa_004	GCST90200327	12:101969766-102469766	0.107249200274014	0.1610266747920231	0.505389527480402
MR-link 2	1-(1-enyl-stearoyl)-2-arachidonoyl-gpe (p-18:0/20:4)*	HMDB0005779	allantoin	HMDB0000462	GCST90200058	M01107	11:61307803-62000560	-0.0331675796328353	0.080063338169128	0.6786787550911781
MR-link 2	n-acetylglucosaminylasparagine	HMDB0000489	5-acetylamino-6-formylamino-3-methyluracil	HMDB0011105	GCST90200316	GCST90200680	4:178111987-178611987	0.2084448418644741	0.1288388782916586	0.1056901385321967
MR-link 2	n-acetylglucosaminylasparagine	HMDB0000489	5-acetylamino-6-formylamino-3-methyluracil	HMDB0011105	GCST90200316	GCST90200680	6:167457759-167966043	0.0044627347960425	0.0376927777595065	0.9057526195080668
MR-link 2	n-acetylglucosaminylasparagine	HMDB0000489	5-acetylamino-6-formylamino-3-methyluracil	HMDB0011105	GCST90200316	GCST90200680	14:94594947-95094947	0.0688684755323353	0.2028492997843432	0.7342288706147133
MR-link 2	n-acetylglucosaminylasparagine	HMDB0000489	5-acetylamino-6-formylamino-3-methyluracil	HMDB0011105	GCST90200316	GCST90200680	17:64055051-64555051	0.4160181114672554	0.2049897789109599	0.0424116802158023
MR-link 2	4-acetamidobutanoate	HMDB0003681	creatine	HMDB0000064	GCST90200311	M27718	8:18005709-18505709	0.06108209371845	0.0597727999330836	0.3068260985516287
MR-link 2	2-aminobutyrate	HMDB0000452	hippurate	HMDB0000714	GCST90200305	GCST90199624	2:64970910-65470910	-0.0915908426995962	0.1055988619043373	0.3857519813164317
MR-link 2	2-aminobutyrate	HMDB0000452	hippurate	HMDB0000714	GCST90200305	GCST90199624	4:88993818-89493818	-0.1259197956369344	0.2224899583266676	0.571422870457188
MR-link 2	3-ureidopropionate	HMDB0000026	2-aminobutyrate	HMDB0000452	GCST90200283	M32348	22:24662232-25162232	0.0921760997472971	0.1205476642262367	0.44448330602467
MR-link 2	citrulline	HMDB0000904	taurocholate	HMDB0000036	M02132	GCST90200333	10:97115163-97871266	0.0705500554775164	0.1485221643665189	0.6347772437110487
MR-link 2	acetoacetate	HMDB0000060	mannose	HMDB0000169	met-d-Acetoacetate	M00584	1:230046470-230546470	0.4186519905371259	0.8694640960886367	0.6301570704800233
MR-link 2	acetoacetate	HMDB0000060	mannose	HMDB0000169	met-d-Acetoacetate	M00584	5:41395751-42449922	-0.1274012024867725	0.5182416667417463	0.8058110641058389
MR-link 2	acetoacetate	HMDB0000060	mannose	HMDB0000169	met-d-Acetoacetate	M00584	8:8933102-9433102	0.6532981147229906	0.6876386474328424	0.3420816619622253
MR-link 2	acetoacetate	HMDB0000060	mannose	HMDB0000169	met-d-Acetoacetate	M00584	10:113686244-114186244	0.9061230365529376	0.6975614034993195	0.1939484684669803
MR-link 2	acetoacetate	HMDB0000060	mannose	HMDB0000169	met-d-Acetoacetate	M00584	11:116373213-116873213	1.441200009289623	0.5309428472619424	0.0066392641268336
MR-link 2	acetoacetate	HMDB0000060	mannose	HMDB0000169	met-d-Acetoacetate	M00584	12:122333527-122833527	0.1870943196592025	0.6751279119880087	0.7816846980837449
MR-link 2	isoleucine	HMDB0000172	isoleucine	HMDB0000172	met-d-Ile	M01125	2:27480940-28253174	1.3591894940351557	0.4999885468088738	0.0065590301167408
MR-link 2	isoleucine	HMDB0000172	isoleucine	HMDB0000172	met-d-Ile	M01125	2:165251927-165751927	0.8246530789598165	0.6051614827331906	0.1729773245717615
MR-link 2	isoleucine	HMDB0000172	isoleucine	HMDB0000172	met-d-Ile	M01125	4:88890833-89475171	1.1861339140735954	0.2784909121333446	2.0520789318348587e-05
MR-link 2	isoleucine	HMDB0000172	isoleucine	HMDB0000172	met-d-Ile	M01125	8:76193463-76693463	0.416671195102445	0.7998182217599767	0.6023964706113359
MR-link 2	isoleucine	HMDB0000172	isoleucine	HMDB0000172	met-d-Ile	M01125	12:56611458-57111458	0.1111727975398809	0.5533110245672717	0.8407589433620207
MR-link 2	isoleucine	HMDB0000172	isoleucine	HMDB0000172	met-d-Ile	M01125	16:69865519-70914672	0.5908626374851997	0.4031301582643385	0.1427335738525684
MR-link 2	isoleucine	HMDB0000172	isoleucine	HMDB0000172	met-d-Ile	M01125	19:49069664-49569664	0.5043990110291648	0.7058002984508077	0.474826367249141
MR-link 2	cortisol	HMDB0000063	acetone	HMDB0001659	GCST90200378	met-d-Acetone	14:94554700-95054700	0.0281442965309472	0.0567690605450923	0.6200579437847654
MR-link 2	tyrosine	HMDB0000158	phosphate	HMDB0001429	met-d-Tyr	M11438	3:135701113-136607693	0.1741910201491326	0.5502195543072209	0.7515588465375453
MR-link 2	tyrosine	HMDB0000158	phosphate	HMDB0001429	met-d-Tyr	M11438	3:186140627-186640627	0.4419343804333756	0.632425150138432	0.4846812926044258
MR-link 2	tyrosine	HMDB0000158	phosphate	HMDB0001429	met-d-Tyr	M11438	4:99789651-100289651	-0.0593866346825855	0.4347802081967967	0.8913548702674069
MR-link 2	tyrosine	HMDB0000158	phosphate	HMDB0001429	met-d-Tyr	M11438	5:89941256-90441256	0.3056834226617503	0.6497507775521368	0.6380245678685086
MR-link 2	tyrosine	HMDB0000158	phosphate	HMDB0001429	met-d-Tyr	M11438	6:43031486-43531486	-0.2288891722552216	0.6384542154242157	0.719965258293153
MR-link 2	tyrosine	HMDB0000158	phosphate	HMDB0001429	met-d-Tyr	M11438	6:110683901-112778738	0.0975858836640448	0.1022457233514883	0.3398685112680905
MR-link 2	tyrosine	HMDB0000158	phosphate	HMDB0001429	met-d-Tyr	M11438	7:27916442-28416442	-0.3374082869166093	0.6009231175497707	0.5744681209860947
MR-link 2	tyrosine	HMDB0000158	phosphate	HMDB0001429	met-d-Tyr	M11438	8:126236230-126736230	0.2310293107405421	0.437560782088781	0.5975037491485351
MR-link 2	tyrosine	HMDB0000158	phosphate	HMDB0001429	met-d-Tyr	M11438	9:21884651-22384651	-0.2377370375131843	0.7441484708837104	0.7493661373787612
MR-link 2	tyrosine	HMDB0000158	phosphate	HMDB0001429	met-d-Tyr	M11438	10:64760672-65511176	0.3959370810224224	0.4757810273279575	0.4053054227200678
MR-link 2	tyrosine	HMDB0000158	phosphate	HMDB0001429	met-d-Tyr	M11438	11:61320783-61820783	-0.9637971557464914	0.5522320228409229	0.0809368816592807
MR-link 2	tyrosine	HMDB0000158	phosphate	HMDB0001429	met-d-Tyr	M11438	12:21081549-21581549	0.4803496943711881	0.3333346584807805	0.1495724350249818
MR-link 2	tyrosine	HMDB0000158	phosphate	HMDB0001429	met-d-Tyr	M11438	12:46690648-47449549	0.6972910387431333	0.450477556874624	0.1216480699860251
MR-link 2	tyrosine	HMDB0000158	phosphate	HMDB0001429	met-d-Tyr	M11438	12:56615040-57115040	-0.3257414675811968	0.3284976322780943	0.3213879125859979
MR-link 2	tyrosine	HMDB0000158	phosphate	HMDB0001429	met-d-Tyr	M11438	12:59740603-60240603	0.3502550363116775	0.6542510539584658	0.5924060248205534
MR-link 2	tyrosine	HMDB0000158	phosphate	HMDB0001429	met-d-Tyr	M11438	12:121174574-121674574	-0.155028738597755	0.269406088823847	0.564989494632836
MR-link 2	tyrosine	HMDB0000158	phosphate	HMDB0001429	met-d-Tyr	M11438	12:122076812-122576812	0.4465657319756245	0.5545473567771986	0.4206582904504224
MR-link 2	tyrosine	HMDB0000158	phosphate	HMDB0001429	met-d-Tyr	M11438	14:102441854-102941854	0.5223354020412263	0.7194214342546893	0.4678085711052319
MR-link 2	tyrosine	HMDB0000158	phosphate	HMDB0001429	met-d-Tyr	M11438	16:70194094-72795019	-0.1253414066220986	0.1513826519346169	0.4076833286820569
MR-link 2	tyrosine	HMDB0000158	phosphate	HMDB0001429	met-d-Tyr	M11438	16:79505446-80005446	-0.0759066619427312	0.7963504741354349	0.924062118700008
MR-link 2	tyrosine	HMDB0000158	phosphate	HMDB0001429	met-d-Tyr	M11438	20:42792364-43292364	0.2929095563347656	1.0071833145760136	0.7711886050262471
MR-link 2	docosapentaenoate (n6 dpa; 22:5n6)	HMDB0001976	inosine	HMDB0000195	GCST90199796	GCST90200394	11:61347212-61847212	0.1830932576592644	0.1803714387303157	0.3100628912258893
MR-link 2	leucine	HMDB0000687	glutamine	HMDB0000641	M00060	met-d-Gln	4:88976422-89476422	-0.029631938914385	0.0254987686206125	0.2451977161312485
MR-link 2	leucine	HMDB0000687	glutamine	HMDB0000641	M00060	met-d-Gln	6:45295851-45795851	0.0821698491902933	0.1008790659988254	0.4153367183764137
MR-link 2	1-(1-enyl-stearoyl)-2-arachidonoyl-gpe (p-18:0/20:4)*	HMDB0005779	urate	HMDB0000289	GCST90200058	GCST90200307	11:61307803-62000560	0.0868618627169903	0.0581535934987338	0.1352637608408265
MR-link 2	1-(1-enyl-stearoyl)-2-arachidonoyl-gpe (p-18:0/20:4)*	HMDB0005779	urate	HMDB0000289	GCST90200058	GCST90200307	19:45162079-45662079	0.3770611820989197	0.2186293671367091	0.0845888809442346
MR-link 2	1-(1-enyl-stearoyl)-2-arachidonoyl-gpe (p-18:0/20:4)*	HMDB0005779	urate	HMDB0000289	GCST90200058	GCST90200307	19:55491205-55991205	0.1397391955374132	0.2022051489894096	0.4895175641568895
MR-link 2	biliverdin	HMDB0001008	gluconate	HMDB0000625	GCST90200706	GCST90200373	2:233898737-234978158	-0.0502192286303042	0.0260781280550732	0.0541390775572799
MR-link 2	biliverdin	HMDB0001008	gluconate	HMDB0000625	GCST90200706	GCST90200373	12:21102315-21602315	-0.0678336528059675	0.1443421889289228	0.6383905369867353
MR-link 2	acetoacetate	HMDB0000060	alanine	HMDB0000161	met-d-Acetoacetate	bioa_001	1:230046470-230546470	-0.5013295136965403	0.2206125806953569	0.0230597673300221
MR-link 2	acetoacetate	HMDB0000060	alanine	HMDB0000161	met-d-Acetoacetate	bioa_001	5:41395751-42449922	-3.117275804709759e-05	0.1841755303660921	0.9998649534919476
MR-link 2	acetoacetate	HMDB0000060	alanine	HMDB0000161	met-d-Acetoacetate	bioa_001	8:8933102-9433102	0.0449273748617009	0.2247829666272179	0.8415822419854534
MR-link 2	acetoacetate	HMDB0000060	alanine	HMDB0000161	met-d-Acetoacetate	bioa_001	10:113686244-114186244	0.1569731336931553	0.2004214734255096	0.4335007817832893
MR-link 2	acetoacetate	HMDB0000060	alanine	HMDB0000161	met-d-Acetoacetate	bioa_001	11:116373213-116873213	-0.9012954692218886	0.1626559403146271	3.00549654827436e-08
MR-link 2	acetoacetate	HMDB0000060	alanine	HMDB0000161	met-d-Acetoacetate	bioa_001	12:122333527-122833527	-0.1437571368184957	0.2970032016423781	0.6283677394018441
MR-link 2	sphinganine	HMDB0000269	urea	HMDB0000294	GCST90200374	GCST90200417	3:56598999-57098999	0.0512455416137413	0.184089730819513	0.7807263313767255
MR-link 2	threonine	HMDB0000167	alpha-ketoglutarate	HMDB0000208	bioa_019	M33453	2:27191397-28253174	0.0588641600007815	0.1684024696022347	0.7266805556285554
MR-link 2	threonine	HMDB0000167	alpha-ketoglutarate	HMDB0000208	bioa_019	M33453	6:126521687-127323798	-0.1278575251315946	0.6335415610570007	0.8400621751638989
MR-link 2	threonine	HMDB0000167	alpha-ketoglutarate	HMDB0000208	bioa_019	M33453	8:74631674-75131674	-0.107648773517274	0.2382761701829898	0.6514263744475896
MR-link 2	threonine	HMDB0000167	alpha-ketoglutarate	HMDB0000208	bioa_019	M33453	12:46636543-47464292	-0.2688079980056174	0.1857131966116443	0.1477748015823882
MR-link 2	threonine	HMDB0000167	alpha-ketoglutarate	HMDB0000208	bioa_019	M33453	12:56615040-57115040	0.1441528946952661	0.2755917883090194	0.6009278190513695
MR-link 2	threonine	HMDB0000167	alpha-ketoglutarate	HMDB0000208	bioa_019	M33453	12:59727701-60227701	-0.2558898889586327	0.40948743792319	0.5320347865079356
MR-link 2	threonine	HMDB0000167	alpha-ketoglutarate	HMDB0000208	bioa_019	M33453	16:1654524-2154524	-0.4103614728256987	0.5529197635398625	0.4579832337874179
MR-link 2	threonine	HMDB0000167	alpha-ketoglutarate	HMDB0000208	bioa_019	M33453	20:42792364-43292364	0.8455245143289047	0.6312054059442013	0.1803951350200241
MR-link 2	glutamine	HMDB0000641	methionine	HMDB0000696	bioa_006	M01302	2:27200724-28253174	0.2940675522371779	0.2543030789825401	0.2475312928373252
MR-link 2	glutamine	HMDB0000641	methionine	HMDB0000696	bioa_006	M01302	2:191299636-192089976	0.2262370183984818	0.4449224201879233	0.6111122449187821
MR-link 2	glutamine	HMDB0000641	methionine	HMDB0000696	bioa_006	M01302	6:20469561-20969561	-0.6811444804875593	0.7439339247545318	0.3598777335732237
MR-link 2	glutamine	HMDB0000641	methionine	HMDB0000696	bioa_006	M01302	7:72732874-73232874	0.282564833380256	0.4559983139716968	0.5354803297311563
MR-link 2	glutamine	HMDB0000641	methionine	HMDB0000696	bioa_006	M01302	8:17122121-17622121	0.0918458589834668	0.5053779695698002	0.8557891541812638
MR-link 2	glutamine	HMDB0000641	methionine	HMDB0000696	bioa_006	M01302	8:134082558-134582558	1.2681709225810112	0.7341816676319802	0.084109171548867
MR-link 2	glutamine	HMDB0000641	methionine	HMDB0000696	bioa_006	M01302	9:4032942-4532942	0.6384901371142261	0.6402041994335392	0.3186079317913342
MR-link 2	glutamine	HMDB0000641	methionine	HMDB0000696	bioa_006	M01302	10:64798306-65565800	-1.4766808016729749	0.6378943318563921	0.0206167567240232
MR-link 2	glutamine	HMDB0000641	methionine	HMDB0000696	bioa_006	M01302	10:99109412-99609412	-0.4726626395962449	0.3229142111037862	0.1432648390901135
MR-link 2	glutamine	HMDB0000641	methionine	HMDB0000696	bioa_006	M01302	11:8003049-8503049	-0.2320253124909312	0.5108590772605826	0.649694576017082
MR-link 2	glutamine	HMDB0000641	methionine	HMDB0000696	bioa_006	M01302	12:46679007-47711183	0.7709166684369726	0.2576898027998998	0.0027747781733662
MR-link 2	glutamine	HMDB0000641	methionine	HMDB0000696	bioa_006	M01302	12:56615040-57375879	-0.3192730475716737	0.0942527624393879	0.0007055504983574
MR-link 2	glutamine	HMDB0000641	methionine	HMDB0000696	bioa_006	M01302	12:59344212-60165849	0.3385401823483442	0.3996575231304589	0.3969529199991765
MR-link 2	glutamine	HMDB0000641	methionine	HMDB0000696	bioa_006	M01302	14:100594368-101094368	-0.6807769619292008	0.6017129606060022	0.2578875278102123
MR-link 2	glutamine	HMDB0000641	methionine	HMDB0000696	bioa_006	M01302	15:58477325-58977325	0.2985849106942801	0.6958508099657036	0.6678553380386955
MR-link 2	betaine	HMDB0000043	mannose	HMDB0000169	GCST90200425	GCST90200435	2:211290507-211790507	-0.1983977261456242	0.1189574862382068	0.0953547170949181
MR-link 2	betaine	HMDB0000043	mannose	HMDB0000169	GCST90200425	GCST90200435	5:78081434-78907016	-0.0977768843457992	0.0685305978815569	0.1536483754782456
MR-link 2	betaine	HMDB0000043	mannose	HMDB0000169	GCST90200425	GCST90200435	6:160264283-160825366	-0.2053965712186866	0.0934966878614648	0.0280324044033036
MR-link 2	betaine	HMDB0000043	mannose	HMDB0000169	GCST90200425	GCST90200435	12:68601-568601	-0.0733032664568704	0.0715662749856349	0.305707249189976
MR-link 2	betaine	HMDB0000043	mannose	HMDB0000169	GCST90200425	GCST90200435	17:17178278-17678278	-0.1696646919078349	0.1685275271871914	0.314056057514192
MR-link 2	betaine	HMDB0000043	mannose	HMDB0000169	GCST90200425	GCST90200435	21:44165982-44665982	-0.0382786558473479	0.2187439616947489	0.8610851563285584
MR-link 2	caffeine	HMDB0001847	tyrosine	HMDB0000158	M00569	M01299	7:17037106-17537106	-0.0872128888533967	0.1692383648143133	0.6063254014857815
MR-link 2	caffeine	HMDB0001847	tyrosine	HMDB0000158	M00569	M01299	15:74777880-75277880	0.1385261201018551	0.1749163141936927	0.4283860137715544
MR-link 2	asparagine	HMDB0000168	alpha-ketoglutaramate*	HMDB0001552	GCST90200452	GCST90199885	2:211293055-211793055	0.8282009529457341	0.2119524919865994	9.326224849674394e-05
MR-link 2	asparagine	HMDB0000168	alpha-ketoglutaramate*	HMDB0001552	GCST90200452	GCST90199885	7:97139584-97639584	0.3841705292994759	0.1668283904574543	0.02129073566493
MR-link 2	asparagine	HMDB0000168	alpha-ketoglutaramate*	HMDB0001552	GCST90200452	GCST90199885	11:61850353-62350353	0.2030102537564059	0.1429799003998672	0.1556508617371581
MR-link 2	asparagine	HMDB0000168	alpha-ketoglutaramate*	HMDB0001552	GCST90200452	GCST90199885	14:103842789-104825326	0.0957502158578971	0.0369585969830425	0.0095769061401193
MR-link 2	5,6-dihydrothymine	HMDB0000079	3-methyl-2-oxovalerate	HMDB0000491	GCST90200339	M15676	22:50721854-51221854	0.4852846398154714	0.2003920098967204	0.0154490927177125
MR-link 2	citrulline	HMDB0000904	creatinine	HMDB0000562	bioa_005	M00513	2:211099261-211599261	0.0519807199075941	0.1876019393908211	0.7817187827178098
MR-link 2	citrulline	HMDB0000904	creatinine	HMDB0000562	bioa_005	M00513	8:10310878-10810878	0.1938970141434348	0.2849188365343428	0.4961662708060509
MR-link 2	citrulline	HMDB0000904	creatinine	HMDB0000562	bioa_005	M00513	8:11437159-11937159	0.3393614373697696	0.3461064604092065	0.3268335921753469
MR-link 2	citrulline	HMDB0000904	creatinine	HMDB0000562	bioa_005	M00513	9:133044244-133627617	-0.0283217217652594	0.1234486288165912	0.8185416282860914
MR-link 2	citrulline	HMDB0000904	creatinine	HMDB0000562	bioa_005	M00513	9:135893372-136393372	-0.0381671181094517	0.299515846783577	0.8986005653491388
MR-link 2	citrulline	HMDB0000904	creatinine	HMDB0000562	bioa_005	M00513	10:97138579-97638579	0.3818423112990641	0.273434081211915	0.1625732067191399
MR-link 2	citrulline	HMDB0000904	creatinine	HMDB0000562	bioa_005	M00513	17:9542768-10042768	-0.2435468960955598	0.2329695196974443	0.2958370258155255
MR-link 2	n-acetyl-aspartyl-glutamate (naag)	HMDB0001067	n-acetylornithine	HMDB0003357	GCST90200684	M15630	11:45663099-50986366	0.0141050406801351	0.0229535519654825	0.5388825843986749
MR-link 2	n-acetyl-aspartyl-glutamate (naag)	HMDB0001067	n-acetylornithine	HMDB0003357	GCST90200684	M15630	11:54602007-58367668	0.0043874693780033	0.0282889785411949	0.876746695589349
MR-link 2	pyruvate	HMDB0000243	kynurenine	HMDB0000684	met-d-Pyruvate	GCST90199636	1:25486369-25986369	-0.0071282771491492	0.9002723433454064	0.9936824863092424
MR-link 2	pyruvate	HMDB0000243	kynurenine	HMDB0000684	met-d-Pyruvate	GCST90199636	1:154991807-156271079	-0.2158822066394497	0.3188362585269333	0.4983461384091849
MR-link 2	pyruvate	HMDB0000243	kynurenine	HMDB0000684	met-d-Pyruvate	GCST90199636	1:207429229-207929229	0.7182213696600965	0.8656688755945807	0.4067241635085514
MR-link 2	pyruvate	HMDB0000243	kynurenine	HMDB0000684	met-d-Pyruvate	GCST90199636	2:27480940-28253616	-0.1130671527383383	0.6340273618495272	0.8584625152107332
MR-link 2	pyruvate	HMDB0000243	kynurenine	HMDB0000684	met-d-Pyruvate	GCST90199636	2:60468043-60968043	0.5921549330319724	0.8485216763982404	0.485260627017717
MR-link 2	pyruvate	HMDB0000243	kynurenine	HMDB0000684	met-d-Pyruvate	GCST90199636	2:173097338-173854224	0.3620876183316942	0.2054107290054336	0.0779427821993683
MR-link 2	pyruvate	HMDB0000243	kynurenine	HMDB0000684	met-d-Pyruvate	GCST90199636	3:56611222-57111222	-0.1547220651436495	0.6158677791367331	0.801639300502222
MR-link 2	pyruvate	HMDB0000243	kynurenine	HMDB0000684	met-d-Pyruvate	GCST90199636	5:35956855-36456855	-0.626598314790896	0.8203159849680844	0.4449566731342809
MR-link 2	pyruvate	HMDB0000243	kynurenine	HMDB0000684	met-d-Pyruvate	GCST90199636	5:131157493-131957429	-0.4419139489697301	0.467692935850647	0.3447198727577315
MR-link 2	pyruvate	HMDB0000243	kynurenine	HMDB0000684	met-d-Pyruvate	GCST90199636	7:50177982-50677982	-0.4692351431124038	0.8797327931019813	0.5937679899258149
MR-link 2	pyruvate	HMDB0000243	kynurenine	HMDB0000684	met-d-Pyruvate	GCST90199636	8:106322270-106822270	-0.4235614456686064	0.6175672656818243	0.49280470396336
MR-link 2	pyruvate	HMDB0000243	kynurenine	HMDB0000684	met-d-Pyruvate	GCST90199636	9:135611502-136391870	0.0136382968626199	0.3936237699333296	0.972360384499349
MR-link 2	pyruvate	HMDB0000243	kynurenine	HMDB0000684	met-d-Pyruvate	GCST90199636	10:2869150-3388009	0.1507498664795402	0.1946464738940536	0.4386467923650308
MR-link 2	pyruvate	HMDB0000243	kynurenine	HMDB0000684	met-d-Pyruvate	GCST90199636	11:56961646-57461646	0.4818246516181833	0.8677443468992567	0.5787161049695417
MR-link 2	pyruvate	HMDB0000243	kynurenine	HMDB0000684	met-d-Pyruvate	GCST90199636	12:48145900-49077761	-0.194331935286437	0.1354160124258774	0.1512661448750484
MR-link 2	pyruvate	HMDB0000243	kynurenine	HMDB0000684	met-d-Pyruvate	GCST90199636	16:69379588-70929689	-0.0350756085964614	0.2866367476202673	0.9026063562055532
MR-link 2	pyruvate	HMDB0000243	kynurenine	HMDB0000684	met-d-Pyruvate	GCST90199636	16:70994871-71494871	1.0955068765438072	0.8006729128501929	0.1712392431189464
MR-link 2	pyruvate	HMDB0000243	kynurenine	HMDB0000684	met-d-Pyruvate	GCST90199636	16:87636490-88136490	5.351040568216487	2.751475335533901	0.0518003084720092
MR-link 2	pyruvate	HMDB0000243	kynurenine	HMDB0000684	met-d-Pyruvate	GCST90199636	18:43532791-44032791	0.9663349445147988	0.8555269498790713	0.2586784664586692
MR-link 2	pyruvate	HMDB0000243	kynurenine	HMDB0000684	met-d-Pyruvate	GCST90199636	21:45449580-45972811	0.2385785850472168	0.2740728013065154	0.3840307838376592
MR-link 2	acetone	HMDB0001659	valine	HMDB0000883	met-d-Acetone	bioa_022	1:120074995-120574995	-0.2761630714927335	0.2647654158146681	0.2969260027993938
MR-link 2	acetone	HMDB0001659	valine	HMDB0000883	met-d-Acetone	bioa_022	5:41206969-43455198	-0.0827246822697487	0.0762604543700957	0.278025689899145
MR-link 2	acetone	HMDB0001659	valine	HMDB0000883	met-d-Acetone	bioa_022	8:126241733-126741733	0.1139720641475149	0.3193047085100037	0.7211380332501149
MR-link 2	acetone	HMDB0001659	valine	HMDB0000883	met-d-Acetone	bioa_022	10:135065795-135607239	0.1152003510869815	0.0969321460456362	0.2346507155138515
MR-link 2	acetone	HMDB0001659	valine	HMDB0000883	met-d-Acetone	bioa_022	12:122365033-122865033	0.3666152557023487	0.3307679391345316	0.2676994518488202
MR-link 2	acetone	HMDB0001659	valine	HMDB0000883	met-d-Acetone	bioa_022	13:42058883-42558883	0.6483461659750231	0.3072241513653928	0.0348294306329963
MR-link 2	acetone	HMDB0001659	valine	HMDB0000883	met-d-Acetone	bioa_022	19:45929043-46429043	-0.5931686741923974	0.4730434641578016	0.2098633899073606
MR-link 2	cholesterol	HMDB0000067	aspartate	HMDB0000191	M00063	bioa_004	1:109571511-110071511	0.0114835465677675	0.0996754654911063	0.9082791800257924
MR-link 2	oleamide	HMDB0002117	glycine	HMDB0000123	M32458	bioa_008	12:21138621-21638621	0.1379679517961584	0.0635178867320577	0.0298472305355328
MR-link 2	oleamide	HMDB0002117	glycine	HMDB0000123	M32458	bioa_008	19:15740431-16240431	0.0409774648055598	0.0558548331359511	0.4631668108630145
MR-link 2	glucose	HMDB0000122	allantoin	HMDB0000462	M20489	M01107	2:169551488-170051488	-0.1660596383714729	0.1885272041609455	0.3784120760087562
MR-link 2	sphinganine-1-phosphate	HMDB0001383	methionine	HMDB0000696	GCST90199845	GCST90200391	3:56698451-57198451	0.0		1.0
MR-link 2	sphinganine-1-phosphate	HMDB0001383	methionine	HMDB0000696	GCST90199845	GCST90200391	17:74160792-74669333	-0.2522379250265116	0.1473411625718137	0.0869093584103547
MR-link 2	glutamine	HMDB0000641	3-hydroxybutyrate (bhba)	HMDB0000011	M00053	met-d-bOHbutyrate	12:56615040-57115040	0.0243368745942398	0.0387935107881702	0.5304337948913542
MR-link 2	s-1-pyrroline-5-carboxylate	HMDB0001301	betaine	HMDB0000043	GCST90200381	M03141	8:144432748-145014955	0.115491530072184	0.0452664373619564	0.0107299666945382
MR-link 2	glycochenodeoxycholate	HMDB0000637	dehydroepiandrosterone sulfate (dhea-s)	HMDB0001032	M32346	GCST90199673	6:156877825-157377825	0.1132155425497258	0.2394044053720973	0.6362809509372238
MR-link 2	tryptophan	HMDB0000929	beta-citrylglutamate	HMDB0241915	M00054	GCST90199911	3:189559163-190059163	-0.0177809734100733	0.3787894225783874	0.962559789760836
MR-link 2	tryptophan	HMDB0000929	beta-citrylglutamate	HMDB0241915	M00054	GCST90199911	5:153760041-154260041	0.3609274931017182	0.2583289947925155	0.1623648166574474
MR-link 2	tryptophan	HMDB0000929	beta-citrylglutamate	HMDB0241915	M00054	GCST90199911	6:111281159-111781159	0.2727616112746318	0.1626437920456434	0.0935328974828121
MR-link 2	tryptophan	HMDB0000929	beta-citrylglutamate	HMDB0241915	M00054	GCST90199911	6:125293311-125793311	-0.0332412739851407	0.2416420681015121	0.8905849285716374
MR-link 2	tryptophan	HMDB0000929	beta-citrylglutamate	HMDB0241915	M00054	GCST90199911	7:14057409-14557409	-0.0044298225975657	0.1813044989916896	0.9805071829843298
MR-link 2	tryptophan	HMDB0000929	beta-citrylglutamate	HMDB0241915	M00054	GCST90199911	11:116404435-116904435	-0.0333713134333556	0.1408503711915021	0.8127131063606295
MR-link 2	tryptophan	HMDB0000929	beta-citrylglutamate	HMDB0241915	M00054	GCST90199911	16:53794515-54294515	0.2590410858379349	0.5506027728976076	0.6380205610935367
MR-link 2	urate	HMDB0000289	adenosine 5'-monophosphate (amp)	HMDB0000045	M01604	GCST90200356	4:9676051-10553081	-0.0044104052303358	0.0419969247518779	0.9163620512725588
MR-link 2	4-methyl-2-oxopentanoate	HMDB0000695	hippurate	HMDB0000714	M22116	M15753	4:88976422-89476422	-0.0580520412713611	0.183832781311924	0.7521640260506793
MR-link 2	4-methyl-2-oxopentanoate	HMDB0000695	hippurate	HMDB0000714	M22116	M15753	13:48209901-48709901	-0.2328588958227632	0.3255853146470446	0.474484940028952
MR-link 2	choline	HMDB0000097	caffeine	HMDB0001847	GCST90200327	M00569	17:17175631-17675631	-0.2355560759351404	0.1397130357718995	0.0917959404963708
MR-link 2	orotidine	HMDB0000788	1,7-dimethylurate	HMDB0011103	GCST90200681	GCST90199756	3:124271035-124771035	0.1395027209996564	0.2022371788517539	0.4903214769362823
MR-link 2	orotidine	HMDB0000788	1,7-dimethylurate	HMDB0011103	GCST90200681	GCST90199756	16:20142332-20642332	-0.2359496396812048	0.3908944408988898	0.5460998219429016
MR-link 2	orotidine	HMDB0000788	1,7-dimethylurate	HMDB0011103	GCST90200681	GCST90199756	17:72554076-74203469	0.0104823122029248	0.0264164496466336	0.69150755309071
MR-link 2	5-oxoproline	HMDB0000267	alpha-ketoglutarate	HMDB0000208	GCST90200280	M33453	8:144861615-145802337	0.0468478859993333	0.044374658334117	0.2910892393485215
MR-link 2	5-oxoproline	HMDB0000267	alpha-ketoglutarate	HMDB0000208	GCST90200280	M33453	12:56615338-57115338	0.0406331691816495	0.3002103239598226	0.8923359396984113
MR-link 2	3-aminoisobutyrate	HMDB0002166	alanine	HMDB0000161	GCST90200310	met-d-Ala	3:66115384-66615384	-0.044681583791161	0.0932163984056086	0.6317026047505641
MR-link 2	3-aminoisobutyrate	HMDB0002166	alanine	HMDB0000161	GCST90200310	met-d-Ala	5:34511619-35593952	-0.0037539998712296	0.0069784658309417	0.5906180800638959
MR-link 2	3-aminoisobutyrate	HMDB0002166	alanine	HMDB0000161	GCST90200310	met-d-Ala	5:35822024-36322024	0.0542603928279636	0.0368564518680778	0.140964501411569
MR-link 2	3-aminoisobutyrate	HMDB0002166	alanine	HMDB0000161	GCST90200310	met-d-Ala	12:89320-602261	0.020831789308554	0.0222121790389237	0.3483192524649754
MR-link 2	glycine	HMDB0000123	bilirubin (z,z)	HMDB0000054	met-d-Gly	M27716	1:11606378-12106378	-0.128255664412649	1.0628508756436317	0.9039513417882156
MR-link 2	glycine	HMDB0000123	bilirubin (z,z)	HMDB0000054	met-d-Gly	M27716	1:75982013-76482013	-0.2201188125130266	0.4108024759936601	0.5920785335955014
MR-link 2	glycine	HMDB0000123	bilirubin (z,z)	HMDB0000054	met-d-Gly	M27716	1:120004506-120504506	-0.1026876516357371	0.5889671019251133	0.8615887555480743
MR-link 2	glycine	HMDB0000123	bilirubin (z,z)	HMDB0000054	met-d-Gly	M27716	1:151589838-152089838	-0.7750864076324462	1.204500496641591	0.5199049180783357
MR-link 2	glycine	HMDB0000123	bilirubin (z,z)	HMDB0000054	met-d-Gly	M27716	2:165276338-165776338	-0.3934241275720845	0.737034831560636	0.5934846693394754
MR-link 2	glycine	HMDB0000123	bilirubin (z,z)	HMDB0000054	met-d-Gly	M27716	2:208538752-212979649	0.0291177550281316	0.0376947345015116	0.4398407660743187
MR-link 2	glycine	HMDB0000123	bilirubin (z,z)	HMDB0000054	met-d-Gly	M27716	2:226790540-227290540	1.2012834108424058	0.788127536822687	0.1274526049423362
MR-link 2	glycine	HMDB0000123	bilirubin (z,z)	HMDB0000054	met-d-Gly	M27716	3:12110357-12610357	-0.2157637305240101	0.7422711156225016	0.7712956954370985
MR-link 2	glycine	HMDB0000123	bilirubin (z,z)	HMDB0000054	met-d-Gly	M27716	3:48534270-49826414	0.5441411939572948	0.5754685010387375	0.3443719919440695
MR-link 2	glycine	HMDB0000123	bilirubin (z,z)	HMDB0000054	met-d-Gly	M27716	3:125116791-126249375	-0.1681432289895615	0.1949125124119718	0.3883244281055906
MR-link 2	glycine	HMDB0000123	bilirubin (z,z)	HMDB0000054	met-d-Gly	M27716	4:89427537-89927537	0.4667672598390654	0.9452270817765286	0.621436877171638
MR-link 2	glycine	HMDB0000123	bilirubin (z,z)	HMDB0000054	met-d-Gly	M27716	4:102676923-103438709	0.1243334257963083	0.7325010421237139	0.8652160120145935
MR-link 2	glycine	HMDB0000123	bilirubin (z,z)	HMDB0000054	met-d-Gly	M27716	5:90005685-90505685	-0.0768282053564785	0.6464044085429531	0.905390467396456
MR-link 2	glycine	HMDB0000123	bilirubin (z,z)	HMDB0000054	met-d-Gly	M27716	6:131620261-132120261	0.0465056752479587	1.173379196864651	0.9683849449978816
MR-link 2	glycine	HMDB0000123	bilirubin (z,z)	HMDB0000054	met-d-Gly	M27716	6:160518860-161018860	0.0735250388126356	0.5880700772159696	0.900501634944338
MR-link 2	glycine	HMDB0000123	bilirubin (z,z)	HMDB0000054	met-d-Gly	M27716	7:55560073-56715237	0.1169685896162608	0.2746828518763474	0.6702306882239568
MR-link 2	glycine	HMDB0000123	bilirubin (z,z)	HMDB0000054	met-d-Gly	M27716	8:8915380-9434231	-0.4015065298230444	0.2117570941704438	0.0579506289068829
MR-link 2	glycine	HMDB0000123	bilirubin (z,z)	HMDB0000054	met-d-Gly	M27716	8:116710729-117210729	-0.2349434026164739	0.8390156568698994	0.7794601138729874
MR-link 2	glycine	HMDB0000123	bilirubin (z,z)	HMDB0000054	met-d-Gly	M27716	8:126212070-126756694	-0.3239462494943577	0.3077068704284919	0.2924439034984791
MR-link 2	glycine	HMDB0000123	bilirubin (z,z)	HMDB0000054	met-d-Gly	M27716	9:5668443-7086536	0.041978354086716	0.206292391340788	0.838752381630728
MR-link 2	glycine	HMDB0000123	bilirubin (z,z)	HMDB0000054	met-d-Gly	M27716	12:115016-615016	-0.3634925554872891	0.8310311038269217	0.6618216761803988
MR-link 2	glycine	HMDB0000123	bilirubin (z,z)	HMDB0000054	met-d-Gly	M27716	12:21136493-21636493	2.24435730636408	1.4854811983673168	0.1308235779089986
MR-link 2	glycine	HMDB0000123	bilirubin (z,z)	HMDB0000054	met-d-Gly	M27716	12:46468358-47667420	-0.0229350600561871	0.4232129277629227	0.9567816200807776
MR-link 2	glycine	HMDB0000123	bilirubin (z,z)	HMDB0000054	met-d-Gly	M27716	12:56615338-57115338	-0.1758366291391273	0.4323252026831055	0.6842114021584182
MR-link 2	glycine	HMDB0000123	bilirubin (z,z)	HMDB0000054	met-d-Gly	M27716	12:57516305-58016305	0.2456085652112439	0.8422344937959079	0.7705806845931946
MR-link 2	glycine	HMDB0000123	bilirubin (z,z)	HMDB0000054	met-d-Gly	M27716	12:59343804-59843804	-0.8590692898204119	0.97711388882606	0.3792979715686242
MR-link 2	glycine	HMDB0000123	bilirubin (z,z)	HMDB0000054	met-d-Gly	M27716	14:100551720-101051720	0.6209510284608832	1.123327428776204	0.5804152281582047
MR-link 2	glycine	HMDB0000123	bilirubin (z,z)	HMDB0000054	met-d-Gly	M27716	15:42451374-42951374	0.7816461144656051	0.7710895067579101	0.3107304543453106
MR-link 2	glycine	HMDB0000123	bilirubin (z,z)	HMDB0000054	met-d-Gly	M27716	15:43028726-44613739	1.0331236705167366	0.6489696005509997	0.1113971463525703
MR-link 2	glycine	HMDB0000123	bilirubin (z,z)	HMDB0000054	met-d-Gly	M27716	15:58180763-58713267	0.0917145157739933	0.6171787076383627	0.8818670229093751
MR-link 2	glycine	HMDB0000123	bilirubin (z,z)	HMDB0000054	met-d-Gly	M27716	16:79678196-80178196	-0.5521730333251132	0.9181167565426912	0.5475608223163544
MR-link 2	glycine	HMDB0000123	bilirubin (z,z)	HMDB0000054	met-d-Gly	M27716	16:80626853-81422810	0.0515662826828781	0.2045858559468874	0.8010008385745147
MR-link 2	glycine	HMDB0000123	bilirubin (z,z)	HMDB0000054	met-d-Gly	M27716	17:45235982-45996386	0.816328691721453	0.4323844620245936	0.0590300404395452
MR-link 2	glycine	HMDB0000123	bilirubin (z,z)	HMDB0000054	met-d-Gly	M27716	19:17984588-18484588	-0.3436901689127047	0.5676396853264731	0.5448651505800709
MR-link 2	glycine	HMDB0000123	bilirubin (z,z)	HMDB0000054	met-d-Gly	M27716	19:33473705-33973705	1.3303143010075682	0.9642277602792664	0.1676888530324085
MR-link 2	orotidine	HMDB0000788	choline	HMDB0000097	GCST90200681	M15506	3:124271035-124771035	0.1917969943783489	0.1853837458857574	0.3008583475880118
MR-link 2	orotidine	HMDB0000788	choline	HMDB0000097	GCST90200681	M15506	17:72554076-74203469	-0.0272230386602445	0.0451712197052991	0.5467326665552908
MR-link 2	beta-citrylglutamate	HMDB0241915	1,7-dimethylurate	HMDB0011103	GCST90199911	GCST90199756	3:183486882-183986882	-0.0804543119214983	0.1140414698524815	0.4805097423517823
MR-link 2	beta-citrylglutamate	HMDB0241915	1,7-dimethylurate	HMDB0011103	GCST90199911	GCST90199756	11:88203934-92094388	0.0292600141879753	0.0245031113083169	0.2324253019802325
MR-link 2	tryptophan	HMDB0000929	methionine	HMDB0000696	bioa_020	GCST90200391	4:156560755-157060755	-0.1810635152486711	0.1702889910389205	0.287658621336906
MR-link 2	tryptophan	HMDB0000929	methionine	HMDB0000696	bioa_020	GCST90200391	6:111336667-112095774	0.0420483495557433	0.1628584258418097	0.7962605946449375
MR-link 2	sphinganine-1-phosphate	HMDB0001383	alpha-ketoglutarate	HMDB0000208	GCST90199845	GCST90200455	3:56698451-57198451	0.0		0.9999984781559738
MR-link 2	sphinganine-1-phosphate	HMDB0001383	alpha-ketoglutarate	HMDB0000208	GCST90199845	GCST90200455	17:74160792-74669333	0.1288929247093386	0.1557748398766526	0.4079928407732284
MR-link 2	isoursodeoxycholate	HMDB0000686	alpha-aminoadipic acid	HMDB0000510	GCST90199892	bioa_025	5:35715970-36215970	-0.1362926161670799	0.1424792246927322	0.3387798566807896
MR-link 2	pantothenate	HMDB0000210	alpha-aminoadipic acid	HMDB0000510	GCST90200279	bioa_025	1:199230515-199730515	0.0577472501543359	0.1619067385872736	0.7213389884479563
MR-link 2	5,6-dihydrothymine	HMDB0000079	2-hydroxyphenylacetate	HMDB0000669	GCST90200339	GCST90200369	22:50721854-51221854	-0.2739603301967437	0.1983696787216144	0.1672606654636347
MR-link 2	phosphoethanolamine	HMDB0000224	aspartate	HMDB0000191	GCST90200281	M15996	1:21573292-22073292	-0.0569103191216147	0.1262150684786222	0.6520619390659035
MR-link 2	5-acetylamino-6-formylamino-3-methyluracil	HMDB0011105	acetoacetate	HMDB0000060	GCST90200680	met-d-Acetoacetate	8:17743764-18765840	0.0086947897453787	0.0060092070304391	0.1479217590558115
MR-link 2	glycerophosphoethanolamine	HMDB0000114	beta-citrylglutamate	HMDB0241915	GCST90199808	GCST90199911	1:40156715-40656715	0.0918650792802646	0.2042980996992278	0.6529542206110488
MR-link 2	glycerophosphoethanolamine	HMDB0000114	beta-citrylglutamate	HMDB0241915	GCST90199808	GCST90199911	22:24208096-24708096	0.1479746481404618	0.1590679008070992	0.3522360183941371
MR-link 2	uridine	HMDB0000296	7-methylxanthine	HMDB0001991	M00606	GCST90199754	1:20665172-21165172	0.1481900862270732	0.2055722426553476	0.4709918258906826
MR-link 2	uridine	HMDB0000296	7-methylxanthine	HMDB0001991	M00606	GCST90199754	7:47852911-48352911	0.1248427846389823	0.2083130374494116	0.5489703472674738
MR-link 2	uridine	HMDB0000296	7-methylxanthine	HMDB0001991	M00606	GCST90199754	22:50721752-51221752	0.0942050759830951	0.222332395351991	0.6717752980325573
MR-link 2	choline phosphate	HMDB0001565	leucine	HMDB0000687	GCST90200363	GCST90200389	1:21573292-22142120	0.0247675610942695	0.0726743816720347	0.7332527848686727
MR-link 2	choline phosphate	HMDB0001565	leucine	HMDB0000687	GCST90200363	GCST90200389	22:24245541-24745541	0.423971732985644	0.1792407526102839	0.0180117851168996
MR-link 2	n-formylanthranilic acid	HMDB0004089	alpha-tocopherol	HMDB0001893	GCST90199960	GCST90200302	2:143548189-144048189	-0.0534333942384493	0.149347893129418	0.7205094370065155
MR-link 2	n-formylanthranilic acid	HMDB0004089	alpha-tocopherol	HMDB0001893	GCST90199960	GCST90200302	17:75643177-76448530	0.0340869874985259	0.0299128326678566	0.2544763479896287
MR-link 2	dihydroorotate	HMDB03349	spermidine	HMDB0001257	GCST90200444	bioa_033	5:53379047-53879047	0.2503617621304996	0.1040707589131623	0.0161420498697228
MR-link 2	dihydroorotate	HMDB03349	spermidine	HMDB0001257	GCST90200444	bioa_033	10:104381189-105206827	-0.063043700906762	0.1136976567781443	0.5792466333786167
MR-link 2	dihydroorotate	HMDB03349	spermidine	HMDB0001257	GCST90200444	bioa_033	10:125910495-126410495	0.0046711500500978	0.0968519402562061	0.9615330980365224
MR-link 2	dihydroorotate	HMDB03349	spermidine	HMDB0001257	GCST90200444	bioa_033	11:122683181-123183181	-0.1800186255146105	0.1491069597218088	0.2273120013189031
MR-link 2	dihydroorotate	HMDB03349	spermidine	HMDB0001257	GCST90200444	bioa_033	15:77921365-78954732	-0.1172151577323558	0.0377974779100671	0.0019277906757149
MR-link 2	n-acetylglucosaminylasparagine	HMDB0000489	glycochenodeoxycholate	HMDB0000637	GCST90200316	M32346	4:178111987-178611987	-0.0055258788691106	0.1277304373074071	0.9654926531811716
MR-link 2	n-acetylglucosaminylasparagine	HMDB0000489	glycochenodeoxycholate	HMDB0000637	GCST90200316	M32346	6:167457759-167966043	-0.0007359702845694	0.0402519830277946	0.9854122314949184
MR-link 2	1-stearoyl-2-oleoyl-gps (18:0/18:1)	HMDB0010163	creatinine	HMDB0000562	GCST90199652	met-d-Creatinine	3:56598999-57098999	0.1005179696222598	0.0437664868024699	0.0216365685161875
MR-link 2	betaine	HMDB0000043	eicosapentaenoate (epa; 20:5n3)	HMDB0001999	GCST90200425	M18467	2:211290507-211790507	-0.011264638239737	0.122930572333218	0.926988719521632
MR-link 2	betaine	HMDB0000043	eicosapentaenoate (epa; 20:5n3)	HMDB0001999	GCST90200425	M18467	5:78081434-78907016	-0.0297937835594106	0.0614394132372182	0.6277263600728433
MR-link 2	betaine	HMDB0000043	eicosapentaenoate (epa; 20:5n3)	HMDB0001999	GCST90200425	M18467	6:160264283-160825366	0.0842266684908408	0.1158635564046374	0.467258403912049
MR-link 2	betaine	HMDB0000043	eicosapentaenoate (epa; 20:5n3)	HMDB0001999	GCST90200425	M18467	12:68601-568601	-0.0528300065005218	0.1075636319860449	0.6233195139271108
MR-link 2	ornithine	HMDB0000214	2-hydroxyglutarate	HMDB0059655	bioa_014	GCST90199865	2:219037276-219805573	0.0317481742258199	0.3080634944835312	0.91791753989065
MR-link 2	ornithine	HMDB0000214	2-hydroxyglutarate	HMDB0059655	bioa_014	GCST90199865	4:144415809-145209327	-0.2452645067680481	0.4759885236626925	0.6063615703726666
MR-link 2	ornithine	HMDB0000214	2-hydroxyglutarate	HMDB0059655	bioa_014	GCST90199865	6:131638147-132138147	0.2124580085758349	0.3086502077995791	0.4912351803479996
MR-link 2	ornithine	HMDB0000214	2-hydroxyglutarate	HMDB0059655	bioa_014	GCST90199865	10:97138162-97638162	-0.1816867427887899	0.4188240294437161	0.6644321577607288
MR-link 2	ornithine	HMDB0000214	2-hydroxyglutarate	HMDB0059655	bioa_014	GCST90199865	12:46964292-47464292	-0.1344209275459971	0.2429341881133601	0.5800426665148106
MR-link 2	ornithine	HMDB0000214	2-hydroxyglutarate	HMDB0059655	bioa_014	GCST90199865	12:132819894-133319894	-0.3245338725929475	0.4642851103357647	0.4845539415815797
MR-link 2	ornithine	HMDB0000214	2-hydroxyglutarate	HMDB0059655	bioa_014	GCST90199865	19:12789284-13289284	-0.1288985052299964	0.2505827056055536	0.6069758141735624
MR-link 2	mannose	HMDB0000169	cystine	HMDB0000192	M00584	M31454	2:27182547-28770083	0.2313252784791923	0.1060308539229939	0.029133238033472
MR-link 2	tyrosine	HMDB0000158	arginine	HMDB0000517	bioa_021	bioa_002	4:99820973-100320973	-0.5815054986951749	0.4665577149368126	0.2126270485575106
MR-link 2	tyrosine	HMDB0000158	arginine	HMDB0000517	bioa_021	bioa_002	4:148735862-149235862	0.074098001867166	0.3314200963159737	0.8230862483329947
MR-link 2	tyrosine	HMDB0000158	arginine	HMDB0000517	bioa_021	bioa_002	6:111242119-112017012	-0.0829718872928406	0.0627144922516858	0.1858321217921197
MR-link 2	tyrosine	HMDB0000158	arginine	HMDB0000517	bioa_021	bioa_002	6:112114361-112614361	-0.4274004724499898	0.2071038565634416	0.0390460577451191
MR-link 2	tyrosine	HMDB0000158	arginine	HMDB0000517	bioa_021	bioa_002	7:27926305-28426305	0.3828756354021733	0.3619957915727969	0.2902014488393685
MR-link 2	tyrosine	HMDB0000158	arginine	HMDB0000517	bioa_021	bioa_002	8:8933358-9433358	-0.2048624787842842	0.5790656775629389	0.7235029562683533
MR-link 2	tyrosine	HMDB0000158	arginine	HMDB0000517	bioa_021	bioa_002	10:64816186-65575478	-0.3849106188688446	0.5167954195861925	0.4563910082680423
MR-link 2	tyrosine	HMDB0000158	arginine	HMDB0000517	bioa_021	bioa_002	11:61310081-61810081	0.484566469981733	0.3587694677462381	0.1768124995515319
MR-link 2	tyrosine	HMDB0000158	arginine	HMDB0000517	bioa_021	bioa_002	12:20701307-21201307	0.1844294574196418	0.315718810983296	0.559114467068322
MR-link 2	tyrosine	HMDB0000158	arginine	HMDB0000517	bioa_021	bioa_002	12:46678393-47435518	1.4851186260960698	0.3389546259450825	1.1788271184665098e-05
MR-link 2	tyrosine	HMDB0000158	arginine	HMDB0000517	bioa_021	bioa_002	12:56615040-57115040	0.7622581802529623	0.2137789683007788	0.0003629736108289
MR-link 2	tyrosine	HMDB0000158	arginine	HMDB0000517	bioa_021	bioa_002	12:57594049-58094049	0.2636015451867888	0.3017242804797193	0.3823086577116931
MR-link 2	tyrosine	HMDB0000158	arginine	HMDB0000517	bioa_021	bioa_002	12:59727701-60227701	1.123348220113287	0.3291414771660075	0.0006426028159422
MR-link 2	tyrosine	HMDB0000158	arginine	HMDB0000517	bioa_021	bioa_002	12:120845172-121674861	0.848135304751147	0.3253733961786483	0.0091432158036334
MR-link 2	tyrosine	HMDB0000158	arginine	HMDB0000517	bioa_021	bioa_002	12:122092964-122592964	0.2868399892955249	0.4878366224968217	0.5565432240706434
MR-link 2	tyrosine	HMDB0000158	arginine	HMDB0000517	bioa_021	bioa_002	15:60649639-61149639	0.4918275313941055	0.3981835488129491	0.2167642913379094
MR-link 2	tyrosine	HMDB0000158	arginine	HMDB0000517	bioa_021	bioa_002	16:71153235-72438683	-0.2568943188807162	0.1081853053872694	0.0175690796957776
MR-link 2	betaine	HMDB0000043	betaine	HMDB0000043	GCST90200425	M03141	2:211290507-211790507	1.1058289084348316	0.268194362352159	3.735850211102051e-05
MR-link 2	betaine	HMDB0000043	betaine	HMDB0000043	GCST90200425	M03141	5:78081434-78907016	0.7061461280176881	0.1192451032213658	3.184290255581982e-09
MR-link 2	betaine	HMDB0000043	betaine	HMDB0000043	GCST90200425	M03141	6:160264283-160825366	0.6600828930242941	0.1339785321554567	8.359533916711757e-07
MR-link 2	betaine	HMDB0000043	betaine	HMDB0000043	GCST90200425	M03141	12:68601-568601	0.6845333748790654	0.1725931803855928	7.30377002453348e-05
MR-link 2	urate	HMDB0000289	threonine	HMDB0000167	M01604	M01284	4:9676051-10553081	0.0031168784398734	0.051610219293062	0.951842904250493
MR-link 2	glutamine	HMDB0000641	phenylalanine	HMDB0000159	bioa_006	bioa_016	2:27200724-28253174	0.248367452207936	0.0842859918629736	0.0032116098346723
MR-link 2	glutamine	HMDB0000641	phenylalanine	HMDB0000159	bioa_006	bioa_016	2:191299636-192089976	-0.0791661651379941	0.1018092511704306	0.4368089653197264
MR-link 2	glutamine	HMDB0000641	phenylalanine	HMDB0000159	bioa_006	bioa_016	6:20469561-20969561	0.3365582723238254	0.25598522537126	0.1885917074227528
MR-link 2	glutamine	HMDB0000641	phenylalanine	HMDB0000159	bioa_006	bioa_016	7:72732874-73232874	-0.0661014387547621	0.1355515716262855	0.6257992635211749
MR-link 2	glutamine	HMDB0000641	phenylalanine	HMDB0000159	bioa_006	bioa_016	8:17122121-17622121	0.0844455896231638	0.1711876776535663	0.6218059593955689
MR-link 2	glutamine	HMDB0000641	phenylalanine	HMDB0000159	bioa_006	bioa_016	8:134082558-134582558	0.4611238576914225	0.2918867429173525	0.1141517485685015
MR-link 2	glutamine	HMDB0000641	phenylalanine	HMDB0000159	bioa_006	bioa_016	9:4032942-4532942	0.3832132020847988	0.259360164511579	0.1395328190196678
MR-link 2	glutamine	HMDB0000641	phenylalanine	HMDB0000159	bioa_006	bioa_016	10:64798306-65565800	-0.2606395250815317	0.2028272939527223	0.198781167636846
MR-link 2	glutamine	HMDB0000641	phenylalanine	HMDB0000159	bioa_006	bioa_016	10:99109412-99609412	-0.2584830830531729	0.0887195975675044	0.0035742073255791
MR-link 2	glutamine	HMDB0000641	phenylalanine	HMDB0000159	bioa_006	bioa_016	11:8003049-8503049	-0.142142746684376	0.1701625905926668	0.4035291854511775
MR-link 2	glutamine	HMDB0000641	phenylalanine	HMDB0000159	bioa_006	bioa_016	12:46679007-47711183	0.237835811797166	0.0709878591585033	0.0008070278590047
MR-link 2	glutamine	HMDB0000641	phenylalanine	HMDB0000159	bioa_006	bioa_016	12:56615040-57375879	-0.0927705180729578	0.0440160866409412	0.035061249532674
MR-link 2	glutamine	HMDB0000641	phenylalanine	HMDB0000159	bioa_006	bioa_016	12:59344212-60165849	0.0456363975298441	0.127107362008097	0.719566517915095
MR-link 2	glutamine	HMDB0000641	phenylalanine	HMDB0000159	bioa_006	bioa_016	14:100594368-101094368	-0.5890701089499728	0.2066262689391024	0.0043596156357578
MR-link 2	glutamine	HMDB0000641	phenylalanine	HMDB0000159	bioa_006	bioa_016	15:58477325-58977325	0.3274329452596355	0.1870733010646311	0.0800679010098578
MR-link 2	lactate	HMDB0000190	serine	HMDB0000187	met-d-Lactate	bioa_018	2:27348097-28101918	-2.645330793190245	0.7307304424525269	0.0002944681255111
MR-link 2	lactate	HMDB0000190	serine	HMDB0000187	met-d-Lactate	bioa_018	6:135171067-135671067	0.332525561013035	0.3239906012090104	0.3047298257679945
MR-link 2	lactate	HMDB0000190	serine	HMDB0000187	met-d-Lactate	bioa_018	8:106333124-106833124	-0.1797684152345552	0.383422326627409	0.6391752592234501
MR-link 2	lactate	HMDB0000190	serine	HMDB0000187	met-d-Lactate	bioa_018	9:4513176-5186407	-0.0884022755000381	0.1840852626592934	0.6310676814695666
MR-link 2	lactate	HMDB0000190	serine	HMDB0000187	met-d-Lactate	bioa_018	10:2727379-3389269	0.0375395375135793	0.1427674250284251	0.7925953633193887
MR-link 2	lactate	HMDB0000190	serine	HMDB0000187	met-d-Lactate	bioa_018	11:118839742-119339742	0.1272203346058661	0.5019749239461553	0.7999285134665419
MR-link 2	lactate	HMDB0000190	serine	HMDB0000187	met-d-Lactate	bioa_018	12:111162908-111662908	-0.3556449608239931	0.5604079010114368	0.5256775629527721
MR-link 2	lactate	HMDB0000190	serine	HMDB0000187	met-d-Lactate	bioa_018	12:111682800-113133476	-0.3462199203688159	0.2293110957679721	0.1310877555394326
MR-link 2	methionine	HMDB0000696	oleate (18:1n9)	HMDB0000207	bioa_013	M01359	5:89993899-90493899	-0.1390502702034263	0.2492087671427053	0.5768669130243123
MR-link 2	methionine	HMDB0000696	oleate (18:1n9)	HMDB0000207	bioa_013	M01359	10:81796208-82296208	0.4964445616721668	0.5072469828074161	0.3277263422002696
MR-link 2	methionine	HMDB0000696	oleate (18:1n9)	HMDB0000207	bioa_013	M01359	12:46900176-47464292	0.1610782619502157	0.3110371539476816	0.6045457194052052
MR-link 2	methionine	HMDB0000696	oleate (18:1n9)	HMDB0000207	bioa_013	M01359	12:56615040-57115040	0.5117993833235591	0.3724611663242188	0.1694102271962405
MR-link 2	cysteinylglycine	HMDB0000078	alpha-aminoadipic acid	HMDB0000510	GCST90200364	bioa_025	16:15885043-16385043	-0.0276731495577844	0.1127878702410719	0.8061810084935093
MR-link 2	cysteinylglycine	HMDB0000078	alpha-aminoadipic acid	HMDB0000510	GCST90200364	bioa_025	16:89076223-90262231	0.0415494061629465	0.0530230018429902	0.4332684140965485
MR-link 2	cysteinylglycine	HMDB0000078	alpha-aminoadipic acid	HMDB0000510	GCST90200364	bioa_025	19:52317323-52817323	-0.0308502708899407	0.1923090816880918	0.8725500392923233
MR-link 2	bilirubin (z,z)	HMDB0000054	1-(1-enyl-stearoyl)-2-arachidonoyl-gpe (p-18:0/20:4)*	HMDB0005779	M27716	GCST90200058	2:234140469-234918570	0.0114935948852035	0.0369514342211234	0.7557656709166223
MR-link 2	5,6-dihydrothymine	HMDB0000079	4-methyl-2-oxopentanoate	HMDB0000695	GCST90200339	M22116	22:50721854-51221854	0.3831523483885427	0.2021792055415196	0.0580774932479136
MR-link 2	leucine	HMDB0000687	glycohyocholate	HMDB0000138	bioa_011	GCST90199935	2:27480940-27980940	-0.6456960544710125	0.5371059623704822	0.2292952325321727
MR-link 2	leucine	HMDB0000687	glycohyocholate	HMDB0000138	bioa_011	GCST90199935	4:88972827-89472827	0.2018281063921047	0.1723148956689965	0.241488310671571
MR-link 2	leucine	HMDB0000687	glycohyocholate	HMDB0000138	bioa_011	GCST90199935	11:116336283-116883862	0.0731886590849778	0.4992515196611545	0.8834503050681102
MR-link 2	leucine	HMDB0000687	glycohyocholate	HMDB0000138	bioa_011	GCST90199935	15:58477325-58977325	-0.5830763236321547	0.5556021785155267	0.293971372920092
MR-link 2	leucine	HMDB0000687	glycohyocholate	HMDB0000138	bioa_011	GCST90199935	16:70059237-70559237	-0.2831762098337645	0.3440154327322979	0.4104228530033801
MR-link 2	5-acetylamino-6-formylamino-3-methyluracil	HMDB0011105	4-hydroxy-2-oxoglutaric acid	HMDB0002070	GCST90200680	GCST90199897	8:17743764-18765840	0.0012034100827058	0.0216818814168275	0.9557377172591116
MR-link 2	ornithine	HMDB0000214	docosahexaenoate (dha; 22:6n3)	HMDB0002183	bioa_014	GCST90199651	2:219037276-219805573	-0.2565978818439111	0.2954145919518781	0.3850645333776692
MR-link 2	ornithine	HMDB0000214	docosahexaenoate (dha; 22:6n3)	HMDB0002183	bioa_014	GCST90199651	4:144415809-145209327	-0.0160731799591808	0.9511108847655108	0.986516890996064
MR-link 2	ornithine	HMDB0000214	docosahexaenoate (dha; 22:6n3)	HMDB0002183	bioa_014	GCST90199651	6:131638147-132138147	-0.1587160627169384	0.2015443934628251	0.4309896556093896
MR-link 2	ornithine	HMDB0000214	docosahexaenoate (dha; 22:6n3)	HMDB0002183	bioa_014	GCST90199651	10:97138162-97638162	0.0163912489320415	0.3099642379584791	0.9578266457337556
MR-link 2	ornithine	HMDB0000214	docosahexaenoate (dha; 22:6n3)	HMDB0002183	bioa_014	GCST90199651	12:46964292-47464292	0.4263311577715044	0.332513877684374	0.1997916252849771
MR-link 2	ornithine	HMDB0000214	docosahexaenoate (dha; 22:6n3)	HMDB0002183	bioa_014	GCST90199651	12:132819894-133319894	0.2633343405119606	0.3352845019273905	0.4322157720566932
MR-link 2	ornithine	HMDB0000214	docosahexaenoate (dha; 22:6n3)	HMDB0002183	bioa_014	GCST90199651	19:12789284-13289284	0.0864758063847358	0.2595524862564896	0.7390039133640289
MR-link 2	sphinganine-1-phosphate	HMDB0001383	urate	HMDB0000289	GCST90199845	M01604	17:74160792-74669333	-0.1812753980732704	0.1989844040389015	0.3622937690454992
MR-link 2	mannose	HMDB0000169	phenylalanine	HMDB0000159	GCST90200435	M00064	2:27176853-28662558	0.0309941102432457	0.0762519401489219	0.6843974483631099
MR-link 2	serine	HMDB0000187	ornithine	HMDB0000214	GCST90200415	M01493	1:119778579-120514573	0.0600149961627774	0.0905175533371759	0.5073174057960151
MR-link 2	serine	HMDB0000187	ornithine	HMDB0000214	GCST90200415	M01493	2:211290507-212040821	-0.0201699282574727	0.1019379237346763	0.8431508347033019
MR-link 2	serine	HMDB0000187	ornithine	HMDB0000214	GCST90200415	M01493	7:55905219-56847625	0.1644661915690401	0.1189473931418224	0.1667629811694434
MR-link 2	n-acetylornithine	HMDB0003357	gluconate	HMDB0000625	M15630	GCST90200373	2:73124156-74349562	0.0260629630766237	0.0211991681698365	0.218909395040885
MR-link 2	1-stearoyl-2-oleoyl-gps (18:0/18:1)	HMDB0010163	phenylpyruvate	HMDB0000205	GCST90199652	GCST90200365	3:56598999-57098999	0.0185934958885984	0.1469272894140043	0.8992973948783524
MR-link 2	ornithine	HMDB0000214	1,7-dimethylurate	HMDB0011103	bioa_014	M34400	2:219037276-219805573	0.4328302434263143	0.3720214589390571	0.2446449272411661
MR-link 2	ornithine	HMDB0000214	1,7-dimethylurate	HMDB0011103	bioa_014	M34400	4:144415809-145209327	0.3707696613831398	0.3575586709316721	0.2997602059063593
MR-link 2	ornithine	HMDB0000214	1,7-dimethylurate	HMDB0011103	bioa_014	M34400	6:131638147-132138147	-0.0090329492921396	0.2471188179181236	0.9708413701763896
MR-link 2	ornithine	HMDB0000214	1,7-dimethylurate	HMDB0011103	bioa_014	M34400	9:135887106-136387106	0.5673623911207852	0.3827548689904046	0.1382571190737262
MR-link 2	ornithine	HMDB0000214	1,7-dimethylurate	HMDB0011103	bioa_014	M34400	10:97138162-97638162	-0.2837100362143293	0.4946153248348515	0.5662403100599869
MR-link 2	ornithine	HMDB0000214	1,7-dimethylurate	HMDB0011103	bioa_014	M34400	12:46964292-47464292	0.1386861295738331	0.2804327477095302	0.620922551715007
MR-link 2	ornithine	HMDB0000214	1,7-dimethylurate	HMDB0011103	bioa_014	M34400	12:132819894-133319894	0.3426333564705892	0.6709912203381677	0.6096048317027711
MR-link 2	ornithine	HMDB0000214	1,7-dimethylurate	HMDB0011103	bioa_014	M34400	16:68152686-68652686	0.3694100807527954	0.383245202715078	0.3350960248029513
MR-link 2	ornithine	HMDB0000214	1,7-dimethylurate	HMDB0011103	bioa_014	M34400	19:12789284-13289284	-0.4094434169365231	0.2913279912274854	0.1598910862819513
MR-link 2	4-methyl-2-oxopentanoate	HMDB0000695	phenylpyruvate	HMDB0000205	GCST90199655	GCST90200365	4:88953670-89453670	0.219130534772426	0.199386346061906	0.2717572581660741
MR-link 2	1-methylxanthine	HMDB0010738	cysteine	HMDB0000574	M34389	M31453	8:18010431-18510431	-0.0564274107659995	0.0550236828532802	0.305121977189413
MR-link 2	thyroxine	HMDB0000248	phosphoethanolamine	HMDB0000224	GCST90200293	GCST90200281	2:234397317-234897317	-0.0669175954764139	0.2788288462121349	0.810333947798767
MR-link 2	thyroxine	HMDB0000248	phosphoethanolamine	HMDB0000224	GCST90200293	GCST90200281	12:121166650-121666650	-0.195395590628417	0.3428826681480343	0.5687717202763258
MR-link 2	docosapentaenoate (n6 dpa; 22:5n6)	HMDB0001976	3,7-dimethylurate	HMDB0001982	GCST90199796	GCST90199755	11:61347212-61847212	-0.0989241597264353	0.1756563552009239	0.5733200199494896
MR-link 2	sphingosine 1-phosphate	HMDB0000277	paraxanthine	HMDB0001860	GCST90199657	GCST90199654	17:74160792-74684003	0.0826288557671407	0.1845633442199405	0.6543703217511683
MR-link 2	cytidine	HMDB0000089	theobromine	HMDB0002825	GCST90200429	M18392	15:85255020-85755020	-0.2211648830155491	0.1429301047657419	0.1217755233295163
MR-link 2	arachidonate (20:4n6)	HMDB0001043	3-hydroxybutyrate (bhba)	HMDB0000011	GCST90200358	M00542	11:61052244-62029047	-0.1356416426474099	0.0582972905038441	0.0199800165613323
MR-link 2	myo-inositol	HMDB0000211	tyrosine	HMDB0000158	GCST90200401	GCST90200427	16:24676314-25176314	0.0900613423003783	0.1814956138602174	0.6197408001212787
MR-link 2	myo-inositol	HMDB0000211	tyrosine	HMDB0000158	GCST90200401	GCST90200427	19:18383755-18883755	-0.1983116010549558	0.2666682284001219	0.4570796839228979
MR-link 2	mannose	HMDB0000169	pantothenate	HMDB0000210	M00584	GCST90200279	2:27182547-28770083	-0.0057005798545784	0.0967812879614293	0.9530304248594272
MR-link 2	n-acetylglucosaminylasparagine	HMDB0000489	s-1-pyrroline-5-carboxylate	HMDB0001301	GCST90200316	GCST90200381	4:178111987-178611987	0.057836126719969	0.1113953776774327	0.6036234909570859
MR-link 2	n-acetylglucosaminylasparagine	HMDB0000489	s-1-pyrroline-5-carboxylate	HMDB0001301	GCST90200316	GCST90200381	6:167457759-167966043	-0.0318999610872985	0.0337471601117817	0.3445243314737268
MR-link 2	n-acetylglucosaminylasparagine	HMDB0000489	s-1-pyrroline-5-carboxylate	HMDB0001301	GCST90200316	GCST90200381	14:94594947-95094947	-0.2325950939006437	0.199685976303664	0.2440981975440884
MR-link 2	n-acetylglucosaminylasparagine	HMDB0000489	s-1-pyrroline-5-carboxylate	HMDB0001301	GCST90200316	GCST90200381	17:64055051-64555051	0.0532520553197533	0.2000187476352946	0.7900579827422487
MR-link 2	tyrosine	HMDB0000158	paraxanthine	HMDB0001860	M01299	M18254	1:154514715-155014715	0.2167794765477134	0.3013204584339682	0.4718749976737862
MR-link 2	tyrosine	HMDB0000158	paraxanthine	HMDB0001860	M01299	M18254	6:111242119-112061922	-0.0155415168041935	0.1378426743717306	0.9102301673050393
MR-link 2	tyrosine	HMDB0000158	paraxanthine	HMDB0001860	M01299	M18254	16:71357384-72149586	0.1881901489557516	0.175733364611054	0.2842213336786522
MR-link 2	creatinine	HMDB0000562	threonine	HMDB0000167	bioa_026	GCST90200432	1:109627506-110127506	0.2840978392707117	0.4627180231269531	0.5392310749281982
MR-link 2	creatinine	HMDB0000562	threonine	HMDB0000167	bioa_026	GCST90200432	2:73467567-73967567	0.917189495091965	0.6252215857832522	0.1423806549226986
MR-link 2	creatinine	HMDB0000562	threonine	HMDB0000167	bioa_026	GCST90200432	2:121056440-121556440	0.9889151265619944	0.7923266798912125	0.2119888014449772
MR-link 2	creatinine	HMDB0000562	threonine	HMDB0000167	bioa_026	GCST90200432	2:211315692-211815692	-2.4175750161309715	0.515259540716031	2.7060553311838825e-06
MR-link 2	creatinine	HMDB0000562	threonine	HMDB0000167	bioa_026	GCST90200432	2:217404869-217904869	-0.1060491116153182	0.6328674985194189	0.8669221894672109
MR-link 2	creatinine	HMDB0000562	threonine	HMDB0000167	bioa_026	GCST90200432	4:77118847-77618847	-0.1495409955064377	0.4824916506359775	0.7566104717588047
MR-link 2	creatinine	HMDB0000562	threonine	HMDB0000167	bioa_026	GCST90200432	5:39171736-39671736	0.6549603184216466	0.7326472734411257	0.3713411301579933
MR-link 2	creatinine	HMDB0000562	threonine	HMDB0000167	bioa_026	GCST90200432	5:67795622-68295622	-0.5841965254844095	0.4807255943048403	0.224274922017178
MR-link 2	creatinine	HMDB0000562	threonine	HMDB0000167	bioa_026	GCST90200432	5:176567143-177067143	-0.5013612714240896	0.3768087063534998	0.183338480668582
MR-link 2	creatinine	HMDB0000562	threonine	HMDB0000167	bioa_026	GCST90200432	6:43564625-44064625	-0.8384911672523612	0.8724167400282646	0.336495298004579
MR-link 2	creatinine	HMDB0000562	threonine	HMDB0000167	bioa_026	GCST90200432	6:160442375-160942375	0.1729780606824951	0.2936147495633856	0.555772235028206
MR-link 2	creatinine	HMDB0000562	threonine	HMDB0000167	bioa_026	GCST90200432	7:77297198-77797198	0.8077948938211773	0.5695774564882846	0.1561220591099281
MR-link 2	creatinine	HMDB0000562	threonine	HMDB0000167	bioa_026	GCST90200432	7:151157801-151657801	0.439979192655314	0.7095273210384159	0.5351907451809073
MR-link 2	creatinine	HMDB0000562	threonine	HMDB0000167	bioa_026	GCST90200432	8:23501151-24001151	-0.4994394326745814	0.6638525647158294	0.4518497033353629
MR-link 2	creatinine	HMDB0000562	threonine	HMDB0000167	bioa_026	GCST90200432	11:30518678-31018678	-0.0527601578938286	0.7533684296656082	0.9441679151212604
MR-link 2	creatinine	HMDB0000562	threonine	HMDB0000167	bioa_026	GCST90200432	15:45399813-46200138	0.1246880820236572	0.2354623882032148	0.5964269897571911
MR-link 2	creatinine	HMDB0000562	threonine	HMDB0000167	bioa_026	GCST90200432	15:75279182-75779182	-0.0690680391037353	0.6002669648806184	0.9083958188565084
MR-link 2	creatinine	HMDB0000562	threonine	HMDB0000167	bioa_026	GCST90200432	15:75910951-76410951	-0.0824926013952737	0.562636376680548	0.8834335717724966
MR-link 2	creatinine	HMDB0000562	threonine	HMDB0000167	bioa_026	GCST90200432	16:20117645-20617645	0.2369960941214707	0.539352762001732	0.660365694876834
MR-link 2	creatinine	HMDB0000562	threonine	HMDB0000167	bioa_026	GCST90200432	17:37370347-37870347	-0.0036869229306198	0.4717618250463786	0.9937644192862942
MR-link 2	creatinine	HMDB0000562	threonine	HMDB0000167	bioa_026	GCST90200432	17:58724447-59700441	-0.0192993525089339	0.5080104882100827	0.9696956016588512
MR-link 2	creatinine	HMDB0000562	threonine	HMDB0000167	bioa_026	GCST90200432	19:33119611-33619611	-0.7978736275457345	0.4431027868752327	0.0717578514927981
MR-link 2	creatinine	HMDB0000562	threonine	HMDB0000167	bioa_026	GCST90200432	22:40650077-41150077	-0.0451698537483428	0.4503967197125481	0.9201148600068748
MR-link 2	histidine	HMDB0000177	pyruvate	HMDB0000243	GCST90200377	met-d-Pyruvate	2:211293055-211793055	0.2245107030175129	0.0820890357640645	0.0062386763002299
MR-link 2	histidine	HMDB0000177	pyruvate	HMDB0000243	GCST90200377	met-d-Pyruvate	12:96129884-96629884	0.0423578390185233	0.042659077026632	0.3207399368121031
MR-link 2	acetone	HMDB0001659	4-hydroxy-2-oxoglutaric acid	HMDB0002070	met-d-Acetone	GCST90199897	1:120074995-120574995	0.388324790422219	0.7698366827918477	0.6139628252038698
MR-link 2	acetone	HMDB0001659	4-hydroxy-2-oxoglutaric acid	HMDB0002070	met-d-Acetone	GCST90199897	5:41206969-43455198	-0.4734449899449385	0.2551998492070426	0.0635686619316434
MR-link 2	acetone	HMDB0001659	4-hydroxy-2-oxoglutaric acid	HMDB0002070	met-d-Acetone	GCST90199897	6:166522838-167022838	0.5437721425732969	1.2857965078690428	0.6723632295560071
MR-link 2	acetone	HMDB0001659	4-hydroxy-2-oxoglutaric acid	HMDB0002070	met-d-Acetone	GCST90199897	8:126241733-126741733	-0.7250104589295272	0.9935906052120996	0.4655813378562243
MR-link 2	acetone	HMDB0001659	4-hydroxy-2-oxoglutaric acid	HMDB0002070	met-d-Acetone	GCST90199897	10:135065795-135607239	-0.3818920192627306	0.35547850746725	0.2826864064971092
MR-link 2	acetone	HMDB0001659	4-hydroxy-2-oxoglutaric acid	HMDB0002070	met-d-Acetone	GCST90199897	11:116461180-116961180	-1.319099963124225	0.9830890397272553	0.1796637918282538
MR-link 2	acetone	HMDB0001659	4-hydroxy-2-oxoglutaric acid	HMDB0002070	met-d-Acetone	GCST90199897	12:122365033-122865033	-0.1930335254639348	0.5975082439374623	0.7466466186159989
MR-link 2	acetone	HMDB0001659	4-hydroxy-2-oxoglutaric acid	HMDB0002070	met-d-Acetone	GCST90199897	12:123068455-124007504	-0.7474192459873105	0.8786346609842907	0.3949583216834362
MR-link 2	acetone	HMDB0001659	4-hydroxy-2-oxoglutaric acid	HMDB0002070	met-d-Acetone	GCST90199897	13:42058883-42558883	-1.1585862301699494	0.7126450189570562	0.1040017765308382
MR-link 2	acetone	HMDB0001659	4-hydroxy-2-oxoglutaric acid	HMDB0002070	met-d-Acetone	GCST90199897	17:6935779-7435779	0.3052581371358857	0.5281417658541693	0.5632740947852163
MR-link 2	acetone	HMDB0001659	4-hydroxy-2-oxoglutaric acid	HMDB0002070	met-d-Acetone	GCST90199897	19:45929043-46429043	0.6032208881451506	0.8215458496643924	0.4627957561442777
MR-link 2	tryptophan	HMDB0000929	glycerol 3-phosphate	HMDB0000126	GCST90200441	M15365	6:111301079-112053797	0.2013896967654082	0.1544754848285724	0.1923358735502488
MR-link 2	dimethylglycine	HMDB0000092	beta-alanine	HMDB0000056	GCST90200424	GCST90200361	5:78080227-78832833	-0.0151188991905556	0.0421301123366225	0.7196982782382305
MR-link 2	dimethylglycine	HMDB0000092	beta-alanine	HMDB0000056	GCST90200424	GCST90200361	10:103976834-104737382	0.1301302820412848	0.1927048517760031	0.4994960760422984
MR-link 2	dimethylglycine	HMDB0000092	beta-alanine	HMDB0000056	GCST90200424	GCST90200361	15:76242337-76742337	0.1376029401369588	0.2311634440168231	0.5516679878672427
MR-link 2	valine	HMDB0000883	flavin adenine dinucleotide (fad)	HMDB0001248	bioa_022	GCST90200376	2:64958074-65458074	-0.0123598153523101	0.2747070102576698	0.9641131123809468
MR-link 2	valine	HMDB0000883	flavin adenine dinucleotide (fad)	HMDB0001248	bioa_022	GCST90200376	2:211173777-211673777	-1.0420185154195067	0.6437388627857547	0.1055123558299166
MR-link 2	valine	HMDB0000883	flavin adenine dinucleotide (fad)	HMDB0001248	bioa_022	GCST90200376	4:88972827-89472827	0.2189528764218676	0.1442352237973677	0.1290077454616859
MR-link 2	valine	HMDB0000883	flavin adenine dinucleotide (fad)	HMDB0001248	bioa_022	GCST90200376	11:116381707-116882500	0.1828027175729294	0.3998467193429169	0.6475402445364691
MR-link 2	valine	HMDB0000883	flavin adenine dinucleotide (fad)	HMDB0001248	bioa_022	GCST90200376	12:56615040-57115040	1.3651608556058534	0.6239585298624759	0.0286766551630705
MR-link 2	valine	HMDB0000883	flavin adenine dinucleotide (fad)	HMDB0001248	bioa_022	GCST90200376	16:70059237-70559237	-0.5360376348795883	0.429132925907958	0.2116219411872967
MR-link 2	valine	HMDB0000883	flavin adenine dinucleotide (fad)	HMDB0001248	bioa_022	GCST90200376	17:6883609-7383609	0.2431480745822655	0.4824173563364899	0.6142472081376054
MR-link 2	valine	HMDB0000883	flavin adenine dinucleotide (fad)	HMDB0001248	bioa_022	GCST90200376	17:40470632-40970632	-0.7420723098413833	0.8930879376946261	0.4060266175506459
MR-link 2	valine	HMDB0000883	flavin adenine dinucleotide (fad)	HMDB0001248	bioa_022	GCST90200376	19:49114511-49614511	-0.4386294439698571	0.6016476269775213	0.4659728657932276
MR-link 2	leucine	HMDB0000687	asparagine	HMDB0000168	M00060	bioa_003	4:88976422-89476422	-0.1276653800679498	0.0482614848566648	0.0081622147878904
MR-link 2	leucine	HMDB0000687	asparagine	HMDB0000168	M00060	bioa_003	6:45295851-45795851	-0.0745583884408674	0.2380860920738567	0.7541611873537306
MR-link 2	betaine	HMDB0000043	2-hydroxyphenylacetate	HMDB0000669	M03141	GCST90200369	2:211337631-211837631	0.1017864267556604	0.1059180894069155	0.3365562369115628
MR-link 2	betaine	HMDB0000043	2-hydroxyphenylacetate	HMDB0000669	M03141	GCST90200369	5:78095798-78666416	0.1618372261920922	0.0845662955433068	0.0556544076269163
MR-link 2	betaine	HMDB0000043	2-hydroxyphenylacetate	HMDB0000669	M03141	GCST90200369	12:30349-530349	-0.0137771173020941	0.1623572138530731	0.9323752184551072
MR-link 2	alpha-ketoglutaramate*	HMDB0001552	biliverdin	HMDB0001008	GCST90199885	GCST90200706	3:99879368-100379368	-0.0351970095437153	0.0820400933958643	0.6679071737335862
MR-link 2	tyrosine	HMDB0000158	leucine	HMDB0000687	met-d-Tyr	M00060	3:135701113-136607693	0.1016652760003812	0.550839802440982	0.8535709125384633
MR-link 2	tyrosine	HMDB0000158	leucine	HMDB0000687	met-d-Tyr	M00060	3:186140627-186640627	-0.1218169220802279	0.7575557071415219	0.8722488828663196
MR-link 2	tyrosine	HMDB0000158	leucine	HMDB0000687	met-d-Tyr	M00060	4:99789651-100289651	-0.5537477303363512	0.8123972664561242	0.4954780929593966
MR-link 2	tyrosine	HMDB0000158	leucine	HMDB0000687	met-d-Tyr	M00060	5:89941256-90441256	-1.4440799158101831	0.7077223441405707	0.0413044212654528
MR-link 2	tyrosine	HMDB0000158	leucine	HMDB0000687	met-d-Tyr	M00060	6:43031486-43531486	-0.3370759519554294	0.6634441626128468	0.6114043840727434
MR-link 2	tyrosine	HMDB0000158	leucine	HMDB0000687	met-d-Tyr	M00060	6:110683901-112778738	-0.0553754477799316	0.1144816307294884	0.628594558566022
MR-link 2	tyrosine	HMDB0000158	leucine	HMDB0000687	met-d-Tyr	M00060	7:27916442-28416442	-1.7147853464947973	0.7010264505743358	0.0144408342957811
MR-link 2	tyrosine	HMDB0000158	leucine	HMDB0000687	met-d-Tyr	M00060	8:126236230-126736230	0.5043663786662751	0.7208601187180026	0.4841315273117256
MR-link 2	tyrosine	HMDB0000158	leucine	HMDB0000687	met-d-Tyr	M00060	9:21884651-22384651	1.092665961157501	0.9450778780700316	0.2476136745909345
MR-link 2	tyrosine	HMDB0000158	leucine	HMDB0000687	met-d-Tyr	M00060	10:64760672-65511176	-0.3963390918294939	0.6940483180243584	0.5679630157940931
MR-link 2	tyrosine	HMDB0000158	leucine	HMDB0000687	met-d-Tyr	M00060	11:61320783-61820783	0.969839292127786	0.7141485933870829	0.1744523532330796
MR-link 2	tyrosine	HMDB0000158	leucine	HMDB0000687	met-d-Tyr	M00060	12:21081549-21581549	0.2884540495455027	0.3555615920726343	0.4172145149345314
MR-link 2	tyrosine	HMDB0000158	leucine	HMDB0000687	met-d-Tyr	M00060	12:46690648-47449549	1.13036474392876	0.7288884210031376	0.1209481141275962
MR-link 2	tyrosine	HMDB0000158	leucine	HMDB0000687	met-d-Tyr	M00060	12:56615040-57115040	0.1215637726660568	0.3667578158649562	0.7403007012153474
MR-link 2	tyrosine	HMDB0000158	leucine	HMDB0000687	met-d-Tyr	M00060	12:59740603-60240603	-1.1479464468968974	1.3011952978489976	0.3776553839514189
MR-link 2	tyrosine	HMDB0000158	leucine	HMDB0000687	met-d-Tyr	M00060	12:121174574-121674574	-0.259879288502704	0.3499818497357296	0.4577537093303638
MR-link 2	tyrosine	HMDB0000158	leucine	HMDB0000687	met-d-Tyr	M00060	12:122076812-122576812	1.0318488357986826	1.6656511878627476	0.5355957500857683
MR-link 2	tyrosine	HMDB0000158	leucine	HMDB0000687	met-d-Tyr	M00060	14:102441854-102941854	-1.9669099319434624	0.9675919740451848	0.0420738856205934
MR-link 2	tyrosine	HMDB0000158	leucine	HMDB0000687	met-d-Tyr	M00060	16:70194094-72795019	0.227268161697669	0.1605686089135184	0.1569524310505023
MR-link 2	tyrosine	HMDB0000158	leucine	HMDB0000687	met-d-Tyr	M00060	16:79505446-80005446	0.1872984806416603	1.088136686865299	0.8633371251460763
MR-link 2	tyrosine	HMDB0000158	leucine	HMDB0000687	met-d-Tyr	M00060	20:42792364-43292364	-1.7168871192666255	1.154341677857748	0.1369276493242224
MR-link 2	lactate	HMDB0000190	kynurenate	HMDB0000715	met-d-Lactate	GCST90200454	2:27348097-28101918	-1.411557293838968	0.8545304971059356	0.0985648723607008
MR-link 2	lactate	HMDB0000190	kynurenate	HMDB0000715	met-d-Lactate	GCST90200454	6:135171067-135671067	0.2523829247739466	0.5394630509668364	0.6398983094017888
MR-link 2	lactate	HMDB0000190	kynurenate	HMDB0000715	met-d-Lactate	GCST90200454	8:106333124-106833124	-0.2979306584294611	0.7674055941775121	0.6978450775486288
MR-link 2	lactate	HMDB0000190	kynurenate	HMDB0000715	met-d-Lactate	GCST90200454	9:4513176-5186407	-0.1222751595867079	0.3368863184422666	0.7166372009403963
MR-link 2	lactate	HMDB0000190	kynurenate	HMDB0000715	met-d-Lactate	GCST90200454	10:2727379-3389269	0.0731626200966443	0.2923520398841027	0.8023899945389492
MR-link 2	lactate	HMDB0000190	kynurenate	HMDB0000715	met-d-Lactate	GCST90200454	11:118839742-119339742	0.3228465738975155	0.6692370107597916	0.6295147743827556
MR-link 2	lactate	HMDB0000190	kynurenate	HMDB0000715	met-d-Lactate	GCST90200454	12:111682800-113133476	0.1640009486575037	0.3574847437643573	0.6464040156319202
MR-link 2	lactate	HMDB0000190	kynurenate	HMDB0000715	met-d-Lactate	GCST90200454	20:8379807-8879807	0.739281246523621	0.6463941758205393	0.2527479272965513
MR-link 2	lactate	HMDB0000190	kynurenate	HMDB0000715	met-d-Lactate	GCST90200454	22:21708872-22208872	-0.655591971843303	0.9444689104796284	0.4875955295478485
MR-link 2	asparagine	HMDB0000168	bilirubin (z,z)	HMDB0000054	M34283	GCST90200704	11:61916235-62416235	0.0771396666793018	0.2204521728214994	0.7264019970931315
MR-link 2	asparagine	HMDB0000168	bilirubin (z,z)	HMDB0000054	M34283	GCST90200704	14:104016664-104812812	0.2081904787053742	0.1538712042317154	0.1760499429233016
MR-link 2	cytidine	HMDB0000089	cortisone	HMDB0002802	GCST90200429	M01769	15:85255020-85755020	-0.0366114621978957	0.1478047497248516	0.8043653503445145
MR-link 2	methionine	HMDB0000696	tryptophan	HMDB0000929	M01302	M00054	1:213396566-213896566	1.0728651813377963	0.2678352357681032	6.183645478430767e-05
MR-link 2	eicosapentaenoate (epa; 20:5n3)	HMDB0001999	1-methylurate	HMDB0003099	M18467	M34395	11:61330635-61830635	-0.0673949987817986	0.1295042241515449	0.6027794263963291
MR-link 2	cysteinylglycine	HMDB0000078	choline phosphate	HMDB0001565	GCST90200364	GCST90200363	16:15885043-16385043	-0.1084664139130652	0.1364753429319992	0.4267477073121046
MR-link 2	cysteinylglycine	HMDB0000078	choline phosphate	HMDB0001565	GCST90200364	GCST90200363	16:89076223-90262231	0.0570442900386867	0.0598593238671944	0.3406039998625329
MR-link 2	cysteinylglycine	HMDB0000078	choline phosphate	HMDB0001565	GCST90200364	GCST90200363	19:52317323-52817323	0.2144596965207647	0.1877482998673443	0.2533408199916604
MR-link 2	creatine	HMDB0000064	dimethylglycine	HMDB0000092	GCST90200323	GCST90200424	2:211290507-211790507	-0.1327336643210555	0.0979048079532861	0.1751812575210369
MR-link 2	creatine	HMDB0000064	dimethylglycine	HMDB0000092	GCST90200323	GCST90200424	15:45404327-45904327	0.2294392224684746	0.1340447329008508	0.0869590484385724
MR-link 2	bilirubin (z,z)	HMDB0000054	glycerol 3-phosphate	HMDB0000126	M27716	GCST90199638	2:234140469-234918570	-0.0060936731697434	0.0344963356249191	0.8597856973440658
MR-link 2	serine	HMDB0000187	arachidonate (20:4n6)	HMDB0001043	bioa_018	GCST90200358	1:11610843-12110843	0.0819197259622693	0.3219851315149101	0.7991704565489309
MR-link 2	serine	HMDB0000187	arachidonate (20:4n6)	HMDB0001043	bioa_018	GCST90200358	1:119427250-120522606	-0.0339047888862181	0.082724323903583	0.6819139924588264
MR-link 2	serine	HMDB0000187	arachidonate (20:4n6)	HMDB0001043	bioa_018	GCST90200358	2:27480940-27980940	-0.3503329332837345	0.3127449569224143	0.2626339487603256
MR-link 2	serine	HMDB0000187	arachidonate (20:4n6)	HMDB0001043	bioa_018	GCST90200358	2:211315692-212076215	0.0609843147563809	0.121493152455151	0.615697905073205
MR-link 2	serine	HMDB0000187	arachidonate (20:4n6)	HMDB0001043	bioa_018	GCST90200358	3:125660381-126160381	0.2545249604221644	0.3050946404615865	0.4041405703498892
MR-link 2	serine	HMDB0000187	arachidonate (20:4n6)	HMDB0001043	bioa_018	GCST90200358	7:55551853-56922308	0.0659347312690797	0.1115360655241272	0.5544188027512094
MR-link 2	serine	HMDB0000187	arachidonate (20:4n6)	HMDB0001043	bioa_018	GCST90200358	8:126232621-126732621	-1.076302318114002	0.4117731218579705	0.0089535241281156
MR-link 2	serine	HMDB0000187	arachidonate (20:4n6)	HMDB0001043	bioa_018	GCST90200358	10:65065800-65565800	0.0002432484804578	0.5917701486779481	0.9996720277256904
MR-link 2	glutamine	HMDB0000641	3-aminoisobutyrate	HMDB0002166	M00053	GCST90200310	12:56615040-57115040	-0.1414991013423399	0.12332994839424	0.2512487715184173
MR-link 2	cortisol	HMDB0000063	hippurate	HMDB0000714	GCST90200378	M15753	14:94554700-95054700	-0.2169540346323903	0.3530943292341583	0.5389269396207765
MR-link 2	creatine	HMDB0000064	methionine	HMDB0000696	M27718	bioa_013	2:211346498-211846498	-0.0687787791376666	0.0486137855340121	0.157127172091842
MR-link 2	spermidine	HMDB0001257	pantothenate	HMDB0000210	GCST90200423	GCST90200279	1:247789451-248289451	-0.2272539597293226	0.1746417701979322	0.1931702383638785
MR-link 2	biliverdin	HMDB0001008	2-oxoarginine*	HMDB0004225	M02137	GCST90199903	2:234046650-234918570	0.0382304928248577	0.0386534326047782	0.3226346881859337
MR-link 2	4-methyl-2-oxopentanoate	HMDB0000695	oleate (18:1n9)	HMDB0000207	GCST90199655	M01359	4:88953670-89453670	0.0990764738600115	0.1525277099471531	0.5159740438962916
MR-link 2	arginine	HMDB0000517	isoleucine	HMDB0000172	GCST90200372	GCST90200399	6:131644358-132148208	0.0410523928251889	0.1328630522675846	0.7573346397818932
MR-link 2	arginine	HMDB0000517	isoleucine	HMDB0000172	GCST90200372	GCST90200399	10:99896895-100396895	0.2900738427096561	0.1264456847925495	0.0217871183958904
MR-link 2	docosahexaenoate (dha; 22:6n3)	HMDB0002183	n-palmitoyl-sphingosine (d18:1/16:0)	HMDB0004949	GCST90199651	GCST90200336	11:61376206-61876206	0.0287447060882416	0.2986791479243761	0.9233304284514856
MR-link 2	s-1-pyrroline-5-carboxylate	HMDB0001301	n-acetyl-aspartyl-glutamate (naag)	HMDB0001067	GCST90200381	GCST90200684	1:18949448-19449448	0.2805746634823888	0.1516877775454974	0.0643589098118516
MR-link 2	s-1-pyrroline-5-carboxylate	HMDB0001301	n-acetyl-aspartyl-glutamate (naag)	HMDB0001067	GCST90200381	GCST90200684	8:144432748-145014955	-0.0548921361224319	0.0433832507280654	0.2057695143452183
MR-link 2	leucine	HMDB0000687	citrulline	HMDB0000904	bioa_011	GCST90200403	2:27480940-27980940	-0.97075259795807	0.6668772972266515	0.1454841478164184
MR-link 2	leucine	HMDB0000687	citrulline	HMDB0000904	bioa_011	GCST90200403	4:88972827-89472827	-0.131055202474661	0.1626323000208024	0.4203365652096916
MR-link 2	leucine	HMDB0000687	citrulline	HMDB0000904	bioa_011	GCST90200403	11:116336283-116883862	0.0502215450571291	0.4473805114243256	0.9106197221278431
MR-link 2	leucine	HMDB0000687	citrulline	HMDB0000904	bioa_011	GCST90200403	15:58477325-58977325	0.2770924179826198	0.5667972233471366	0.6249309136977071
MR-link 2	leucine	HMDB0000687	citrulline	HMDB0000904	bioa_011	GCST90200403	16:70059237-70559237	0.3784664628239604	0.3134999168098931	0.2273436313124515
MR-link 2	threonine	HMDB0000167	5-oxoproline	HMDB0000267	GCST90200432	GCST90200280	2:27589369-28089369	0.2085892764275163	0.1331311880733297	0.1171626224461798
MR-link 2	threonine	HMDB0000167	5-oxoproline	HMDB0000267	GCST90200432	GCST90200280	2:211290507-211790507	0.3246408485073409	0.1951291809057483	0.0961678569264004
MR-link 2	threonine	HMDB0000167	5-oxoproline	HMDB0000267	GCST90200432	GCST90200280	12:46938082-47438082	0.2082389388797365	0.1373304706408323	0.1294347768252802
MR-link 2	threonine	HMDB0000167	5-oxoproline	HMDB0000267	GCST90200432	GCST90200280	14:100594368-101094368	-0.2336218011556141	0.2845124934369645	0.4115721085516283
MR-link 2	7-methylxanthine	HMDB0001991	tryptophan	HMDB0000929	GCST90199754	bioa_020	15:74777880-75578595	0.0002751108481545	0.1093319906275992	0.9979922942466336
MR-link 2	hypotaurine	HMDB0000965	inositol 1-phosphate (i1p)	HMDB0000213	GCST90200379	M01481	4:138793652-139293652	-0.36618357278038	0.3198572291392897	0.2522777445882122
MR-link 2	isoleucine	HMDB0000172	adenosine 5'-diphosphate (adp)	HMDB0001341	met-d-Ile	GCST90200355	2:27480940-28253174	-0.5813163433761758	0.5670112482911372	0.3052551741186927
MR-link 2	isoleucine	HMDB0000172	adenosine 5'-diphosphate (adp)	HMDB0001341	met-d-Ile	GCST90200355	2:165251927-165751927	0.1891058547133815	0.878949785266315	0.8296505421437504
MR-link 2	isoleucine	HMDB0000172	adenosine 5'-diphosphate (adp)	HMDB0001341	met-d-Ile	GCST90200355	4:88890833-89475171	-0.0344239809252795	0.2392035375635072	0.8855708793326607
MR-link 2	isoleucine	HMDB0000172	adenosine 5'-diphosphate (adp)	HMDB0001341	met-d-Ile	GCST90200355	8:76193463-76693463	-3.925616257966177	1.825729315185472	0.0315422961634722
MR-link 2	isoleucine	HMDB0000172	adenosine 5'-diphosphate (adp)	HMDB0001341	met-d-Ile	GCST90200355	12:56611458-57111458	0.0616686510397691	0.6261551058733982	0.921544943575338
MR-link 2	isoleucine	HMDB0000172	adenosine 5'-diphosphate (adp)	HMDB0001341	met-d-Ile	GCST90200355	16:69331471-69831471	-0.4957016037346512	0.7945878466798918	0.5327277728203599
MR-link 2	isoleucine	HMDB0000172	adenosine 5'-diphosphate (adp)	HMDB0001341	met-d-Ile	GCST90200355	16:69865519-70914672	-0.8327435970753037	0.4609139596510822	0.0708055659482571
MR-link 2	isoleucine	HMDB0000172	adenosine 5'-diphosphate (adp)	HMDB0001341	met-d-Ile	GCST90200355	17:6935779-7435779	-1.1181660824512938	0.6596776205781181	0.0900718217761755
MR-link 2	isoleucine	HMDB0000172	adenosine 5'-diphosphate (adp)	HMDB0001341	met-d-Ile	GCST90200355	19:49069664-49569664	0.191603244371056	0.4521783359381127	0.6717599624211703
MR-link 2	glutamine	HMDB0000641	choline	HMDB0000097	bioa_006	GCST90200327	2:27200724-28253174	-0.5373357530626387	0.2810349690635859	0.055877612459876
MR-link 2	glutamine	HMDB0000641	choline	HMDB0000097	bioa_006	GCST90200327	2:191299636-192089976	-0.1821138759339814	0.3120735007472962	0.5595158095120114
MR-link 2	glutamine	HMDB0000641	choline	HMDB0000097	bioa_006	GCST90200327	6:20469561-20969561	0.4491701520825679	0.7513697147038452	0.5499722035515285
MR-link 2	glutamine	HMDB0000641	choline	HMDB0000097	bioa_006	GCST90200327	7:72732874-73232874	-0.9526159568043776	1.2356825950168455	0.4407526579786645
MR-link 2	glutamine	HMDB0000641	choline	HMDB0000097	bioa_006	GCST90200327	8:134082558-134582558	-1.7039369088589962	0.9964748939024962	0.0872723979184927
MR-link 2	glutamine	HMDB0000641	choline	HMDB0000097	bioa_006	GCST90200327	9:4032942-4532942	0.1740867708956981	0.6588174403398287	0.791593995864108
MR-link 2	glutamine	HMDB0000641	choline	HMDB0000097	bioa_006	GCST90200327	10:64798306-65565800	0.0634022897535258	0.8517767413627176	0.9406639910234048
MR-link 2	glutamine	HMDB0000641	choline	HMDB0000097	bioa_006	GCST90200327	10:99109412-99609412	0.0005742271913975	0.2843395644588689	0.99838866356904
MR-link 2	glutamine	HMDB0000641	choline	HMDB0000097	bioa_006	GCST90200327	12:46679007-47711183	-0.0037757896861263	0.2253428286537732	0.9866314657094856
MR-link 2	glutamine	HMDB0000641	choline	HMDB0000097	bioa_006	GCST90200327	12:56615040-57375879	-0.189809749237438	0.0985007724586106	0.0539811979120692
MR-link 2	glutamine	HMDB0000641	choline	HMDB0000097	bioa_006	GCST90200327	12:59344212-60165849	-0.0398611575307578	0.3549738346983432	0.9105909116148624
MR-link 2	glutamine	HMDB0000641	choline	HMDB0000097	bioa_006	GCST90200327	14:100594368-101094368	-0.4577594248257363	0.6813750028106466	0.5017000977752482
MR-link 2	glutamine	HMDB0000641	choline	HMDB0000097	bioa_006	GCST90200327	15:58477325-58977325	0.3121855525373249	0.6071819497125115	0.6071437220209713
MR-link 2	1-methylxanthine	HMDB0010738	lactate	HMDB0000190	GCST90199763	GCST90200408	8:18005709-18505709	0.0399252420714833	0.054216093323089	0.4614815709985705
MR-link 2	1-methylxanthine	HMDB0010738	lactate	HMDB0000190	GCST90199763	GCST90200408	15:74275585-74775585	-0.0155283100301167	0.1516683646033567	0.9184524263482402
MR-link 2	1-methylxanthine	HMDB0010738	lactate	HMDB0000190	GCST90199763	GCST90200408	15:74777880-75599999	0.2282071670684511	0.1450713015925082	0.1157028424815805
MR-link 2	creatinine	HMDB0000562	glycine	HMDB0000123	met-d-Creatinine	GCST90200707	1:62775942-63275942	-1.0844601755152783	0.5846537833401153	0.0636139592606758
MR-link 2	creatinine	HMDB0000562	glycine	HMDB0000123	met-d-Creatinine	GCST90200707	1:78344069-78844069	0.4501882519052026	0.6880436303253774	0.512917324559512
MR-link 2	creatinine	HMDB0000562	glycine	HMDB0000123	met-d-Creatinine	GCST90200707	1:113008681-113508681	0.3025652723696669	0.6285654003400857	0.6302617555986487
MR-link 2	creatinine	HMDB0000562	glycine	HMDB0000123	met-d-Creatinine	GCST90200707	1:150079982-151190625	-0.0421584492675638	0.365707512080181	0.9082238681242768
MR-link 2	creatinine	HMDB0000562	glycine	HMDB0000123	met-d-Creatinine	GCST90200707	1:243202864-243702864	-0.0660410811445776	1.1644019129649523	0.9547708384842112
MR-link 2	creatinine	HMDB0000562	glycine	HMDB0000123	met-d-Creatinine	GCST90200707	2:15538692-16038692	-1.208508268754151	0.9187461821322008	0.1883793295720999
MR-link 2	creatinine	HMDB0000562	glycine	HMDB0000123	met-d-Creatinine	GCST90200707	2:18426203-18926203	-0.0166963151205893	0.864048875182809	0.984583160225408
MR-link 2	creatinine	HMDB0000562	glycine	HMDB0000123	met-d-Creatinine	GCST90200707	2:73303397-74097901	-0.2121901194347765	0.5709607504454371	0.7101631644184672
MR-link 2	creatinine	HMDB0000562	glycine	HMDB0000123	met-d-Creatinine	GCST90200707	2:121056440-121556440	-0.9507252910703584	1.1432494955738652	0.4056352507802786
MR-link 2	creatinine	HMDB0000562	glycine	HMDB0000123	met-d-Creatinine	GCST90200707	2:148593372-149093372	0.2166860390201783	0.7403456998964777	0.7697650449217042
MR-link 2	creatinine	HMDB0000562	glycine	HMDB0000123	met-d-Creatinine	GCST90200707	2:176734544-177234544	-0.5166755569717458	0.6556061198449626	0.4306450186629375
MR-link 2	creatinine	HMDB0000562	glycine	HMDB0000123	met-d-Creatinine	GCST90200707	2:211293055-211793055	10.941937938742026	1.7531809295107883	4.342501680326485e-10
MR-link 2	creatinine	HMDB0000562	glycine	HMDB0000123	met-d-Creatinine	GCST90200707	2:217394852-217894852	-0.561679763884777	0.5845206897120864	0.3365905505083687
MR-link 2	creatinine	HMDB0000562	glycine	HMDB0000123	met-d-Creatinine	GCST90200707	2:220108198-220608198	-0.4247793816493905	0.632279991366017	0.5016972496364351
MR-link 2	creatinine	HMDB0000562	glycine	HMDB0000123	met-d-Creatinine	GCST90200707	3:38187471-38687471	0.0166673573287691	0.7605126174173962	0.9825150006991218
MR-link 2	creatinine	HMDB0000562	glycine	HMDB0000123	met-d-Creatinine	GCST90200707	3:141462708-141962708	0.2104213543822219	0.7434959888420613	0.7771644754836462
MR-link 2	creatinine	HMDB0000562	glycine	HMDB0000123	met-d-Creatinine	GCST90200707	3:185024780-185524780	-0.3380310861040462	1.0236308612042735	0.7412280501585515
MR-link 2	creatinine	HMDB0000562	glycine	HMDB0000123	met-d-Creatinine	GCST90200707	4:76880934-77664144	0.0062662743605959	0.2782698038441024	0.9820341949698648
MR-link 2	creatinine	HMDB0000562	glycine	HMDB0000123	met-d-Creatinine	GCST90200707	4:103323863-104102802	-0.6689400081983626	0.6931054047343383	0.3344773982688349
MR-link 2	creatinine	HMDB0000562	glycine	HMDB0000123	met-d-Creatinine	GCST90200707	5:39144851-39644851	0.750549780333255	0.4761420249315423	0.1149532436997522
MR-link 2	creatinine	HMDB0000562	glycine	HMDB0000123	met-d-Creatinine	GCST90200707	5:53045546-53835870	-0.0937911586762442	0.4342591602720775	0.8290035792287088
MR-link 2	creatinine	HMDB0000562	glycine	HMDB0000123	met-d-Creatinine	GCST90200707	5:176565124-177065124	-0.0487975339669529	0.5136029382536222	0.9243067002726404
MR-link 2	creatinine	HMDB0000562	glycine	HMDB0000123	met-d-Creatinine	GCST90200707	6:43556335-44056335	0.6232891955834838	0.5110291928765154	0.2225883511560689
MR-link 2	creatinine	HMDB0000562	glycine	HMDB0000123	met-d-Creatinine	GCST90200707	6:108750742-109250742	-0.1616705158448471	0.5446611976470951	0.766598077138513
MR-link 2	creatinine	HMDB0000562	glycine	HMDB0000123	met-d-Creatinine	GCST90200707	6:133547208-134047208	0.9811158313371257	0.6236600168897272	0.1156822056247785
MR-link 2	creatinine	HMDB0000562	glycine	HMDB0000123	met-d-Creatinine	GCST90200707	6:160418389-160927934	0.4095890360640944	0.3077859065210483	0.183268139867723
MR-link 2	creatinine	HMDB0000562	glycine	HMDB0000123	met-d-Creatinine	GCST90200707	7:1036567-1536567	0.100491218485152	0.5588474681932609	0.8572949119093722
MR-link 2	creatinine	HMDB0000562	glycine	HMDB0000123	met-d-Creatinine	GCST90200707	7:25488956-25988956	0.5158864210453206	0.6326676457060477	0.4148350428182944
MR-link 2	creatinine	HMDB0000562	glycine	HMDB0000123	met-d-Creatinine	GCST90200707	7:76984640-77791673	-0.4260483295133674	0.7432060578150553	0.5664704637341513
MR-link 2	creatinine	HMDB0000562	glycine	HMDB0000123	met-d-Creatinine	GCST90200707	7:128492221-128992221	0.8607184352041488	0.7306386624165809	0.2387823703202428
MR-link 2	creatinine	HMDB0000562	glycine	HMDB0000123	met-d-Creatinine	GCST90200707	7:151165041-151665041	0.5445600206127232	0.2980912541908262	0.0677263555816161
MR-link 2	creatinine	HMDB0000562	glycine	HMDB0000123	met-d-Creatinine	GCST90200707	8:8031142-9250941	0.643573295717817	0.9374025331531524	0.4923666238657526
MR-link 2	creatinine	HMDB0000562	glycine	HMDB0000123	met-d-Creatinine	GCST90200707	8:9759952-10530228	0.410496013399822	0.7868403534769188	0.6018779847790485
MR-link 2	creatinine	HMDB0000562	glycine	HMDB0000123	met-d-Creatinine	GCST90200707	8:10561829-11945872	0.7337021418108352	0.6204382667258095	0.2369857045104088
MR-link 2	creatinine	HMDB0000562	glycine	HMDB0000123	met-d-Creatinine	GCST90200707	8:19609539-20109539	0.1426713055762346	0.5748740989053491	0.8039964162947377
MR-link 2	creatinine	HMDB0000562	glycine	HMDB0000123	met-d-Creatinine	GCST90200707	8:23527006-24027006	0.5209423847184471	0.8598121140152625	0.5445948883336906
MR-link 2	creatinine	HMDB0000562	glycine	HMDB0000123	met-d-Creatinine	GCST90200707	8:30157389-30657389	0.6336016628821712	0.679278953486888	0.3509458548720181
MR-link 2	creatinine	HMDB0000562	glycine	HMDB0000123	met-d-Creatinine	GCST90200707	8:144768354-145268354	-0.6913582856518101	0.6899484492680423	0.316322635244182
MR-link 2	creatinine	HMDB0000562	glycine	HMDB0000123	met-d-Creatinine	GCST90200707	9:71184707-71684707	-0.6397683160395293	0.5473053515482661	0.242426923838203
MR-link 2	creatinine	HMDB0000562	glycine	HMDB0000123	met-d-Creatinine	GCST90200707	10:52398454-52898454	-0.1386582996140784	0.608782781472539	0.8198303558217552
MR-link 2	creatinine	HMDB0000562	glycine	HMDB0000123	met-d-Creatinine	GCST90200707	11:1928330-2428330	-1.5061459233329968	0.7109383213668031	0.0341299973867193
MR-link 2	creatinine	HMDB0000562	glycine	HMDB0000123	met-d-Creatinine	GCST90200707	11:2548804-3048804	-0.1455727229848662	0.5203098267994934	0.779645648547723
MR-link 2	creatinine	HMDB0000562	glycine	HMDB0000123	met-d-Creatinine	GCST90200707	11:30504837-31294673	0.0208855078378299	0.3270209024104971	0.9490769472520112
MR-link 2	creatinine	HMDB0000562	glycine	HMDB0000123	met-d-Creatinine	GCST90200707	11:116373213-117240760	0.329969741173369	0.439852539880795	0.4531447106231234
MR-link 2	creatinine	HMDB0000562	glycine	HMDB0000123	met-d-Creatinine	GCST90200707	12:15092463-15592463	0.1632395153869647	0.80065418780095	0.8384451861845028
MR-link 2	creatinine	HMDB0000562	glycine	HMDB0000123	met-d-Creatinine	GCST90200707	15:41118334-41871842	0.1140055331453928	0.5252756357332409	0.8281776038353561
MR-link 2	creatinine	HMDB0000562	glycine	HMDB0000123	met-d-Creatinine	GCST90200707	15:45400360-46179051	-0.1376092831643057	0.3034431089165306	0.6501938838918842
MR-link 2	creatinine	HMDB0000562	glycine	HMDB0000123	met-d-Creatinine	GCST90200707	15:53700578-54200578	-0.2395127390889198	0.5977287108307264	0.6886375065056491
MR-link 2	creatinine	HMDB0000562	glycine	HMDB0000123	met-d-Creatinine	GCST90200707	15:76097375-76597375	0.400870073292651	0.4990952927677217	0.4218629270403483
MR-link 2	creatinine	HMDB0000562	glycine	HMDB0000123	met-d-Creatinine	GCST90200707	16:20142332-21335139	0.1903990598476162	0.2867886349619998	0.5067541263435693
MR-link 2	creatinine	HMDB0000562	glycine	HMDB0000123	met-d-Creatinine	GCST90200707	16:89453424-89953424	0.4042266576336482	0.502110187100084	0.4207875501883533
MR-link 2	creatinine	HMDB0000562	glycine	HMDB0000123	met-d-Creatinine	GCST90200707	17:19176536-19724875	0.0102896234503829	0.5490931894148129	0.985049074785181
MR-link 2	creatinine	HMDB0000562	glycine	HMDB0000123	met-d-Creatinine	GCST90200707	17:37200083-37954217	0.8524388774564129	0.5074234872418256	0.0929698091785301
MR-link 2	creatinine	HMDB0000562	glycine	HMDB0000123	met-d-Creatinine	GCST90200707	17:58690466-59700441	-0.0098594174136722	0.5128857194660567	0.984662874880836
MR-link 2	creatinine	HMDB0000562	glycine	HMDB0000123	met-d-Creatinine	GCST90200707	18:76910235-77410235	-0.2360639878545831	0.581497920903097	0.6847731385944591
MR-link 2	creatinine	HMDB0000562	glycine	HMDB0000123	met-d-Creatinine	GCST90200707	19:32940263-33709298	-0.2859637815861303	0.526559054312732	0.5870746041412034
MR-link 2	creatinine	HMDB0000562	glycine	HMDB0000123	met-d-Creatinine	GCST90200707	19:45162079-45662079	-1.5866451564784891	0.978791997824392	0.1050125273685419
MR-link 2	creatinine	HMDB0000562	glycine	HMDB0000123	met-d-Creatinine	GCST90200707	20:32653904-33537782	-0.0184304379326776	0.813220622447816	0.9819186790129856
MR-link 2	creatinine	HMDB0000562	glycine	HMDB0000123	met-d-Creatinine	GCST90200707	22:38345240-38845240	0.1089045684449854	0.6356651116055791	0.8639691600101073
MR-link 2	alpha-ketoglutarate	HMDB0000208	n6,n6,n6-trimethyllysine	HMDB0001325	GCST90200455	GCST90200344	20:44931392-45517926	-0.0070297649370486	0.0869071072271203	0.9355308142287808
MR-link 2	dihydroorotate	HMDB03349	gluconate	HMDB0000625	GCST90200444	GCST90200373	5:53379047-53879047	0.1439123137284131	0.1556767783630019	0.3552623826039232
MR-link 2	dihydroorotate	HMDB03349	gluconate	HMDB0000625	GCST90200444	GCST90200373	10:104381189-105206827	-0.0277729609479001	0.1525589276396223	0.8555455027285285
MR-link 2	dihydroorotate	HMDB03349	gluconate	HMDB0000625	GCST90200444	GCST90200373	10:125910495-126410495	-0.0419141153179898	0.1587260117654531	0.7917291968104958
MR-link 2	dihydroorotate	HMDB03349	gluconate	HMDB0000625	GCST90200444	GCST90200373	11:122683181-123183181	-0.0577066895595514	0.2143306572804028	0.7877439115529541
MR-link 2	dihydroorotate	HMDB03349	gluconate	HMDB0000625	GCST90200444	GCST90200373	15:77921365-78954732	0.0396359184707934	0.0491291417793551	0.4197989972720689
MR-link 2	dehydroepiandrosterone sulfate (dhea-s)	HMDB0001032	2-hydroxyglutarate	HMDB0059655	GCST90199673	M37253	7:98825038-100067196	-0.0306347521586378	0.1166700674696275	0.7928774497494075
MR-link 2	phenylalanine	HMDB0000159	taurocholate	HMDB0000036	met-d-Phe	M18497	6:17868392-18368392	1.8338437693575087	1.4123797915146663	0.1941475243872196
MR-link 2	phenylalanine	HMDB0000159	taurocholate	HMDB0000036	met-d-Phe	M18497	11:57019429-57519429	-0.4012239787276607	0.5197110601400892	0.440106404241755
MR-link 2	phenylalanine	HMDB0000159	taurocholate	HMDB0000036	met-d-Phe	M18497	12:56671418-57171418	0.2361911516022439	0.9996673466221864	0.8132233604146485
MR-link 2	phenylalanine	HMDB0000159	taurocholate	HMDB0000036	met-d-Phe	M18497	12:102890425-104124563	0.1150901267244318	0.1899378740361348	0.5445574937014133
MR-link 2	phenylalanine	HMDB0000159	taurocholate	HMDB0000036	met-d-Phe	M18497	14:55161744-55661744	-0.5036074879232287	0.5970809398944723	0.3989772216525995
MR-link 2	phenylalanine	HMDB0000159	taurocholate	HMDB0000036	met-d-Phe	M18497	16:16004626-16504626	-0.3492173281905612	1.0315978122765583	0.7349707468261708
MR-link 2	theobromine	HMDB0002825	thyroxine	HMDB0000248	GCST90199644	GCST90200293	19:41121480-41621480	0.0570075332952693	0.1469610699059271	0.6980833190415507
MR-link 2	paraxanthine	HMDB0001860	1-methylnicotinamide	HMDB0000699	GCST90199654	GCST90200406	19:41091229-41591229	-0.1527974432200223	0.2122428612732398	0.4715755223179844
MR-link 2	glycochenodeoxycholate	HMDB0000637	1-methylnicotinamide	HMDB0000699	M32346	GCST90200406	6:156877825-157377825	0.0163563917109948	0.2311392058525369	0.943585387714949
MR-link 2	tyrosine	HMDB0000158	cysteine	HMDB0000574	bioa_021	GCST90200439	4:99820973-100320973	0.3463680816624743	0.6142122707003013	0.5728069183124704
MR-link 2	tyrosine	HMDB0000158	cysteine	HMDB0000574	bioa_021	GCST90200439	6:111242119-112017012	-0.1968287297676348	0.1199927026798785	0.1009346665463138
MR-link 2	tyrosine	HMDB0000158	cysteine	HMDB0000574	bioa_021	GCST90200439	6:112114361-112614361	-0.2873231686903946	0.4910318211528609	0.5584524772754015
MR-link 2	tyrosine	HMDB0000158	cysteine	HMDB0000574	bioa_021	GCST90200439	7:27926305-28426305	-1.1427059259531631	0.7431050412571569	0.1241110208420912
MR-link 2	tyrosine	HMDB0000158	cysteine	HMDB0000574	bioa_021	GCST90200439	10:64816186-65575478	-0.8092652538207763	0.850817413466834	0.3415221087675039
MR-link 2	tyrosine	HMDB0000158	cysteine	HMDB0000574	bioa_021	GCST90200439	11:61310081-61810081	-0.4326467079341721	0.6400752745266203	0.4990844668995087
MR-link 2	tyrosine	HMDB0000158	cysteine	HMDB0000574	bioa_021	GCST90200439	12:46678393-47435518	0.3092019338396004	0.4176270921990593	0.4590706313268237
MR-link 2	tyrosine	HMDB0000158	cysteine	HMDB0000574	bioa_021	GCST90200439	12:56615040-57115040	0.3946999101115012	0.4113068250513815	0.3372444740901796
MR-link 2	tyrosine	HMDB0000158	cysteine	HMDB0000574	bioa_021	GCST90200439	12:57594049-58094049	0.4703317457532716	0.7559863707528692	0.5338477405991847
MR-link 2	tyrosine	HMDB0000158	cysteine	HMDB0000574	bioa_021	GCST90200439	12:59727701-60227701	-0.136082702379144	0.4498318578304745	0.7622564201865991
MR-link 2	tyrosine	HMDB0000158	cysteine	HMDB0000574	bioa_021	GCST90200439	12:120845172-121674861	0.3054575614092628	0.5603040351678932	0.5856407626161688
MR-link 2	tyrosine	HMDB0000158	cysteine	HMDB0000574	bioa_021	GCST90200439	12:122092964-122592964	-0.6398579255666328	0.514537506053344	0.2136617856292998
MR-link 2	tyrosine	HMDB0000158	cysteine	HMDB0000574	bioa_021	GCST90200439	15:60649639-61149639	-0.9022487828505684	0.7779563509058297	0.246143327410383
MR-link 2	tyrosine	HMDB0000158	cysteine	HMDB0000574	bioa_021	GCST90200439	16:71153235-72438683	-0.3609936199856841	0.2241294391940002	0.1072564781401192
MR-link 2	oleamide	HMDB0002117	leucine	HMDB0000687	M32458	bioa_011	12:21138621-21638621	-0.1063388944451632	0.0542067697173381	0.0497942536106937
MR-link 2	oleamide	HMDB0002117	leucine	HMDB0000687	M32458	bioa_011	19:15740431-16240431	-0.0054449274838336	0.0659178773818114	0.9341682645504392
MR-link 2	orotidine	HMDB0000788	1-methylnicotinamide	HMDB0000699	GCST90200681	GCST90200406	3:124271035-124771035	0.0479660932766414	0.2061469437427139	0.8160105697008637
MR-link 2	orotidine	HMDB0000788	1-methylnicotinamide	HMDB0000699	GCST90200681	GCST90200406	16:20142332-20642332	0.2522125422241563	0.4855514061260295	0.6034572175563571
MR-link 2	orotidine	HMDB0000788	1-methylnicotinamide	HMDB0000699	GCST90200681	GCST90200406	17:72554076-74203469	-0.0253361489421455	0.0262627271873659	0.3346856326234063
MR-link 2	hypoxanthine	HMDB0000157	acetoacetate	HMDB0000060	M03127	GCST90200318	6:16038192-16538192	0.3322049669707357	0.1653182218173232	0.0444854162623677
MR-link 2	hypotaurine	HMDB0000965	3-methyl-2-oxovalerate	HMDB0000491	GCST90200379	GCST90199631	4:138793652-139293652	-0.0207669738704132	0.1432549342043409	0.8847383826957127
MR-link 2	hypotaurine	HMDB0000965	3-methyl-2-oxovalerate	HMDB0000491	GCST90200379	GCST90199631	5:114821656-115321656	0.2153575373566354	0.1220848923119689	0.0777322724939323
MR-link 2	hypotaurine	HMDB0000965	3-methyl-2-oxovalerate	HMDB0000491	GCST90200379	GCST90199631	19:47031255-47531255	0.1584338705217656	0.194901787662148	0.4162806684476602
MR-link 2	serine	HMDB0000187	anthranilate	HMDB0001123	M32315	GCST90200324	1:119966025-120466025	-0.0047452686943816	0.0866590881195021	0.9563313500566932
MR-link 2	serine	HMDB0000187	anthranilate	HMDB0001123	M32315	GCST90200324	2:211323559-211823559	-0.2194971038735301	0.1455656382459025	0.1315824474676831
MR-link 2	serine	HMDB0000187	anthranilate	HMDB0001123	M32315	GCST90200324	7:55822010-56322010	0.2405090897627678	0.2156232987475716	0.2646733635619818
MR-link 2	phenylalanine	HMDB0000159	alpha-ketoglutaramate*	HMDB0001552	bioa_016	GCST90199885	3:186202917-186702917	-0.9507364985106328	0.4824899017418111	0.0487834331177255
MR-link 2	phenylalanine	HMDB0000159	alpha-ketoglutaramate*	HMDB0001552	bioa_016	GCST90199885	4:155231289-155731289	0.811584565466263	0.5266292458552047	0.1232941897459974
MR-link 2	phenylalanine	HMDB0000159	alpha-ketoglutaramate*	HMDB0001552	bioa_016	GCST90199885	4:186893802-187393802	0.3419877283642726	0.2273721153810736	0.132558643914115
MR-link 2	phenylalanine	HMDB0000159	alpha-ketoglutaramate*	HMDB0001552	bioa_016	GCST90199885	5:176539719-177067143	-0.4177691651010589	0.4280984692141362	0.3291280661801683
MR-link 2	phenylalanine	HMDB0000159	alpha-ketoglutaramate*	HMDB0001552	bioa_016	GCST90199885	6:52381188-52881188	1.4583883399180004	0.7001918530508638	0.0372657137206837
MR-link 2	phenylalanine	HMDB0000159	alpha-ketoglutaramate*	HMDB0001552	bioa_016	GCST90199885	11:57020509-57520509	0.0939886484887735	0.4712672051533292	0.8419200388243142
MR-link 2	phenylalanine	HMDB0000159	alpha-ketoglutaramate*	HMDB0001552	bioa_016	GCST90199885	12:103007876-103562619	0.255955057437152	0.1958164474805276	0.1911728916990852
MR-link 2	phenylalanine	HMDB0000159	alpha-ketoglutaramate*	HMDB0001552	bioa_016	GCST90199885	14:55086875-55586875	-0.6351638260792145	0.616571274702523	0.302937368422299
MR-link 2	phenylalanine	HMDB0000159	alpha-ketoglutaramate*	HMDB0001552	bioa_016	GCST90199885	19:45142254-45642254	0.6274002581748054	0.8939698692831368	0.4827953841899808
MR-link 2	n-stearoyl-sphingosine (d18:1/18:0)*	HMDB0004950	ornithine	HMDB0000214	GCST90200341	M01493	10:64645010-65401382	-0.1671603955027839	0.2291438893784429	0.4656960593802955
MR-link 2	n-stearoyl-sphingosine (d18:1/18:0)*	HMDB0004950	ornithine	HMDB0000214	GCST90200341	M01493	14:63982220-64482220	0.077514438349927	0.1882173927133339	0.6804606445968082
MR-link 2	n-stearoyl-sphingosine (d18:1/18:0)*	HMDB0004950	ornithine	HMDB0000214	GCST90200341	M01493	18:55052269-55552269	0.2191611552001386	0.186577113945793	0.2401383139423626
MR-link 2	isoleucine	HMDB0000172	glycine	HMDB0000123	met-d-Ile	GCST90200707	2:27480940-28253174	-1.1294044887545804	0.4837200040507435	0.0195522480427579
MR-link 2	isoleucine	HMDB0000172	glycine	HMDB0000123	met-d-Ile	GCST90200707	2:165251927-165751927	-1.618869309987297	0.7365439870760501	0.0279543671056895
MR-link 2	isoleucine	HMDB0000172	glycine	HMDB0000123	met-d-Ile	GCST90200707	4:88890833-89475171	0.2961510073118369	0.2002861651625784	0.1392367269155736
MR-link 2	isoleucine	HMDB0000172	glycine	HMDB0000123	met-d-Ile	GCST90200707	8:76193463-76693463	0.8696868456496252	0.6910526814768563	0.2082125321603351
MR-link 2	isoleucine	HMDB0000172	glycine	HMDB0000123	met-d-Ile	GCST90200707	12:56611458-57111458	0.5341734843980779	0.4053234761455904	0.1875390460389256
MR-link 2	isoleucine	HMDB0000172	glycine	HMDB0000123	met-d-Ile	GCST90200707	16:69331471-69831471	-0.1430538028699425	0.7352995697898543	0.8457438952722672
MR-link 2	isoleucine	HMDB0000172	glycine	HMDB0000123	met-d-Ile	GCST90200707	16:69865519-70914672	0.0617013146217121	0.3540791797418716	0.8616622949030661
MR-link 2	isoleucine	HMDB0000172	glycine	HMDB0000123	met-d-Ile	GCST90200707	17:6935779-7435779	-1.0863669299489371	0.6947319654683369	0.1178831152680174
MR-link 2	isoleucine	HMDB0000172	glycine	HMDB0000123	met-d-Ile	GCST90200707	19:49069664-49569664	-0.3154182958393007	0.3220643182642146	0.3274000096364645
MR-link 2	arginine	HMDB0000517	taurochenodeoxycholate	HMDB0000951	GCST90200372	M18494	4:77758299-78258299	0.2133903409710568	0.3035547112954041	0.4820734486269126
MR-link 2	arginine	HMDB0000517	taurochenodeoxycholate	HMDB0000951	GCST90200372	M18494	6:131644358-132148208	-0.1474056705343094	0.1498530400091751	0.3252786789087487
MR-link 2	arginine	HMDB0000517	taurochenodeoxycholate	HMDB0000951	GCST90200372	M18494	10:99896895-100396895	-0.0924610797643803	0.1496130970473932	0.5365745200444274
MR-link 2	3-(4-hydroxyphenyl)lactate	HMDB0000755	glucose	HMDB0000122	GCST90200371	GCST90200440	6:111301079-111801079	0.1210463783217561	0.1793277043589097	0.4996751347402207
MR-link 2	3-(4-hydroxyphenyl)lactate	HMDB0000755	glucose	HMDB0000122	GCST90200371	GCST90200440	17:79941425-80441425	0.2515466421773313	0.1071707118748407	0.0189172080219587
MR-link 2	sphinganine-1-phosphate	HMDB0001383	biliverdin	HMDB0001008	GCST90199845	GCST90200706	3:56698451-57198451	0.0		1.0
MR-link 2	sphinganine-1-phosphate	HMDB0001383	biliverdin	HMDB0001008	GCST90199845	GCST90200706	17:74160792-74669333	0.1854850800735895	0.1410534229584747	0.1885103101877204
MR-link 2	citrate	HMDB0000094	kynurenine	HMDB0000684	M01564	bioa_027	5:14625868-15125868	-0.0040060677318013	0.0855670649415545	0.9626583863651538
MR-link 2	citrate	HMDB0000094	kynurenine	HMDB0000684	M01564	bioa_027	9:84927464-85427464	0.0134439423814956	0.0929202062310528	0.8849614323082784
MR-link 2	citrate	HMDB0000094	kynurenine	HMDB0000684	M01564	bioa_027	17:6345930-6933878	-0.0366494541464407	0.0493473292220578	0.4576732361851329
MR-link 2	citrate	HMDB0000094	kynurenine	HMDB0000684	M01564	bioa_027	22:18904608-19404608	-0.0421047024858155	0.0989522667150478	0.6704684431452137
MR-link 2	4-hydroxyphenylpyruvate	HMDB0000707	asparagine	HMDB0000168	GCST90200300	GCST90200452	11:63046797-63546797	0.5832182572078418	0.4504070318939189	0.1953653059708989
MR-link 2	4-hydroxyphenylpyruvate	HMDB0000707	asparagine	HMDB0000168	GCST90200300	GCST90200452	12:122051275-122551275	0.3934641856317055	0.2219684910513415	0.0762928913467633
MR-link 2	1-stearoyl-2-oleoyl-gps (18:0/18:1)	HMDB0010163	choline	HMDB0000097	GCST90199652	GCST90200327	3:56598999-57098999	-0.1156078980117431	0.1705785864833618	0.4979366831699043
MR-link 2	n-formylanthranilic acid	HMDB0004089	threonine	HMDB0000167	GCST90199960	M01284	2:143548189-144048189	0.0291418029474839	0.1479154896526478	0.8438145681450142
MR-link 2	n-formylanthranilic acid	HMDB0004089	threonine	HMDB0000167	GCST90199960	M01284	17:75643177-76448530	-0.0025747975196609	0.0583276129123597	0.9647898472154932
MR-link 2	dehydroepiandrosterone sulfate (dhea-s)	HMDB0001032	tyrosine	HMDB0000158	GCST90199673	GCST90200427	5:77737524-78237524	-0.9213219185745924	0.4729806660980746	0.0514262013197425
MR-link 2	dehydroepiandrosterone sulfate (dhea-s)	HMDB0001032	tyrosine	HMDB0000158	GCST90199673	GCST90200427	7:98825038-100067196	-0.0157477350911517	0.11654599721332	0.8925167264759071
MR-link 2	dehydroepiandrosterone sulfate (dhea-s)	HMDB0001032	tyrosine	HMDB0000158	GCST90199673	GCST90200427	13:22064146-22564146	0.193235032001824	0.2090860389260898	0.3553878849682665
MR-link 2	dehydroepiandrosterone sulfate (dhea-s)	HMDB0001032	tyrosine	HMDB0000158	GCST90199673	GCST90200427	16:81331584-81831584	-0.0894216575102717	0.1859945590896694	0.6306759487058197
MR-link 2	leucine	HMDB0000687	creatine	HMDB0000064	bioa_011	GCST90200323	2:27480940-27980940	0.4121488356526335	0.4065718365464112	0.3107177473640273
MR-link 2	leucine	HMDB0000687	creatine	HMDB0000064	bioa_011	GCST90200323	4:88972827-89472827	-0.0120430064911461	0.1617344014463587	0.9406430744849904
MR-link 2	leucine	HMDB0000687	creatine	HMDB0000064	bioa_011	GCST90200323	11:116336283-116883862	0.2892336428174781	0.4296130440551098	0.5007932003260125
MR-link 2	leucine	HMDB0000687	creatine	HMDB0000064	bioa_011	GCST90200323	15:58477325-58977325	-0.0150081807478581	0.5244860818551914	0.977171631202364
MR-link 2	leucine	HMDB0000687	creatine	HMDB0000064	bioa_011	GCST90200323	16:70059237-70559237	-0.28964019818859	0.3078503240528177	0.3467830309326755
MR-link 2	citrate	HMDB0000094	alpha-tocopherol	HMDB0001893	met-d-Citrate	GCST90200302	1:206967359-207467359	0.1844287604068194	0.2879060377952879	0.521791284154132
MR-link 2	citrate	HMDB0000094	alpha-tocopherol	HMDB0001893	met-d-Citrate	GCST90200302	2:6909613-7409613	-0.587651759969312	0.632377186117944	0.3527470381677864
MR-link 2	citrate	HMDB0000094	alpha-tocopherol	HMDB0001893	met-d-Citrate	GCST90200302	2:211290507-211790507	0.8619031713006611	0.6380779402106843	0.1767657904338438
MR-link 2	citrate	HMDB0000094	alpha-tocopherol	HMDB0001893	met-d-Citrate	GCST90200302	2:241907241-242693157	-1.4172398514746218	0.7422440870217144	0.0562106859006046
MR-link 2	citrate	HMDB0000094	alpha-tocopherol	HMDB0001893	met-d-Citrate	GCST90200302	4:77164144-77664144	1.30782449647399	0.8874368108708994	0.1405596910761212
MR-link 2	citrate	HMDB0000094	alpha-tocopherol	HMDB0001893	met-d-Citrate	GCST90200302	5:14438417-15122542	0.32394419476908	0.1130272922341659	0.0041560160156591
MR-link 2	citrate	HMDB0000094	alpha-tocopherol	HMDB0001893	met-d-Citrate	GCST90200302	5:43252947-44074677	0.4719268841728745	0.4824870750246665	0.3280184350522029
MR-link 2	citrate	HMDB0000094	alpha-tocopherol	HMDB0001893	met-d-Citrate	GCST90200302	5:176569252-177069252	-0.2361181636325298	1.028501964549707	0.818422167283062
MR-link 2	citrate	HMDB0000094	alpha-tocopherol	HMDB0001893	met-d-Citrate	GCST90200302	6:18111878-18611878	-0.230078737254618	0.478136212019521	0.6303749672314028
MR-link 2	citrate	HMDB0000094	alpha-tocopherol	HMDB0001893	met-d-Citrate	GCST90200302	6:160159894-160659894	-0.115272199202509	0.4450724800644184	0.7956379676414171
MR-link 2	citrate	HMDB0000094	alpha-tocopherol	HMDB0001893	met-d-Citrate	GCST90200302	7:72772933-73272933	-0.8699053892606217	0.3739458657694074	0.0200032474980736
MR-link 2	citrate	HMDB0000094	alpha-tocopherol	HMDB0001893	met-d-Citrate	GCST90200302	8:126256694-126756694	-1.662822649615335	0.4124133010940962	5.532004473519776e-05
MR-link 2	citrate	HMDB0000094	alpha-tocopherol	HMDB0001893	met-d-Citrate	GCST90200302	9:95648531-96148531	0.5111062554369878	0.6036434756910343	0.3971611353531509
MR-link 2	citrate	HMDB0000094	alpha-tocopherol	HMDB0001893	met-d-Citrate	GCST90200302	10:5959218-6459218	0.4563453098372636	0.9468224258011404	0.6298232773744353
MR-link 2	citrate	HMDB0000094	alpha-tocopherol	HMDB0001893	met-d-Citrate	GCST90200302	10:64654071-65607438	-0.5594646620060917	0.4769586298708347	0.2408023729149374
MR-link 2	citrate	HMDB0000094	alpha-tocopherol	HMDB0001893	met-d-Citrate	GCST90200302	10:94589724-95089724	0.0748351793511521	0.752103559879694	0.920740364071702
MR-link 2	citrate	HMDB0000094	alpha-tocopherol	HMDB0001893	met-d-Citrate	GCST90200302	11:61356683-61856683	1.4554560845289353	0.5605942545601886	0.0094240979156852
MR-link 2	citrate	HMDB0000094	alpha-tocopherol	HMDB0001893	met-d-Citrate	GCST90200302	12:20812570-21569526	0.6055196413638786	0.417992899554078	0.1474392090528971
MR-link 2	citrate	HMDB0000094	alpha-tocopherol	HMDB0001893	met-d-Citrate	GCST90200302	12:120844110-121665390	-0.4881667651829009	0.4201111749218182	0.2452378048718237
MR-link 2	citrate	HMDB0000094	alpha-tocopherol	HMDB0001893	met-d-Citrate	GCST90200302	14:94594947-95094947	-1.2272005826907932	1.254866147533363	0.3280973852789048
MR-link 2	citrate	HMDB0000094	alpha-tocopherol	HMDB0001893	met-d-Citrate	GCST90200302	14:102387585-102887585	0.0198656771933492	0.9771892318313288	0.9837805975775856
MR-link 2	citrate	HMDB0000094	alpha-tocopherol	HMDB0001893	met-d-Citrate	GCST90200302	15:42429423-42929423	-0.9300665346155764	0.5754828062769352	0.106061887119993
MR-link 2	citrate	HMDB0000094	alpha-tocopherol	HMDB0001893	met-d-Citrate	GCST90200302	15:43028726-45186579	-0.569832411783342	0.4349702853490557	0.1901792407393367
MR-link 2	citrate	HMDB0000094	alpha-tocopherol	HMDB0001893	met-d-Citrate	GCST90200302	16:58436602-58936602	-0.8706740722969404	0.6999827186152319	0.2135544757475619
MR-link 2	citrate	HMDB0000094	alpha-tocopherol	HMDB0001893	met-d-Citrate	GCST90200302	17:6092241-7020419	-0.0401744670327727	0.0708592895536595	0.5707405505789019
MR-link 2	citrate	HMDB0000094	alpha-tocopherol	HMDB0001893	met-d-Citrate	GCST90200302	17:57343504-58184169	-0.229161700847736	0.5867444524966835	0.6961189849571463
MR-link 2	citrate	HMDB0000094	alpha-tocopherol	HMDB0001893	met-d-Citrate	GCST90200302	18:76910235-77410235	0.227294734066298	1.264213993952224	0.8573163787566767
MR-link 2	citrate	HMDB0000094	alpha-tocopherol	HMDB0001893	met-d-Citrate	GCST90200302	20:62104494-62604494	-1.0874801795134688	0.740634110019977	0.1420201423527836
MR-link 2	citrate	HMDB0000094	alpha-tocopherol	HMDB0001893	met-d-Citrate	GCST90200302	22:18883605-19740639	0.3395059202786236	0.1784499395449661	0.0571022250532764
MR-link 2	glycerophosphorylcholine (gpc)	HMDB0000086	citrulline	HMDB0000904	GCST90199629	bioa_005	1:40156715-40656715	-0.0039726234329751	0.1291639800333948	0.9754637845630798
MR-link 2	glycohyocholate	HMDB0000138	alpha-aminoadipic acid	HMDB0000510	GCST90199935	bioa_025	10:45742470-46242470	0.0293325792850742	0.1374119003885142	0.83096458122862
MR-link 2	glycohyocholate	HMDB0000138	alpha-aminoadipic acid	HMDB0000510	GCST90199935	bioa_025	13:103468308-103968308	0.0248524207822177	0.0820402466716873	0.7619434974742081
MR-link 2	glycohyocholate	HMDB0000138	alpha-aminoadipic acid	HMDB0000510	GCST90199935	bioa_025	17:28409010-28909010	0.0774734749420479	0.1197563459001824	0.5176799396865137
MR-link 2	alpha-aminoadipic acid	HMDB0000510	phosphate	HMDB0001429	bioa_025	GCST90200393	3:2996317-3496317	-0.2014085353959563	0.3115769619727924	0.5180095615689316
MR-link 2	alpha-aminoadipic acid	HMDB0000510	phosphate	HMDB0001429	bioa_025	GCST90200393	5:36380209-36880209	-0.2053693855683236	0.1966349200123311	0.2962912498029496
MR-link 2	taurine	HMDB0000251	stearoyl sphingomyelin (d18:1/18:0)	HMDB0001348	bioa_034	GCST90200335	19:54074995-54574995	0.005143773475817	0.1766680024751169	0.9767724907564346
MR-link 2	uridine	HMDB0000296	glycine	HMDB0000123	GCST90200407	GCST90200707	1:20666238-21166238	0.2876559565197911	0.1332460837410909	0.0308631755046899
MR-link 2	uridine	HMDB0000296	glycine	HMDB0000123	GCST90200407	GCST90200707	7:47877194-48377194	-0.057769219082946	0.2980722574273303	0.8463250904083617
MR-link 2	uridine	HMDB0000296	glycine	HMDB0000123	GCST90200407	GCST90200707	22:50686035-51186035	-0.0487490060863549	0.2135855860051814	0.8194588223128288
MR-link 2	choline	HMDB0000097	4-acetamidobutanoate	HMDB0003681	GCST90200327	M01558	17:17175631-17675631	-0.0794028478949383	0.1541517936409485	0.6064865016497261
MR-link 2	aspartate	HMDB0000191	eicosapentaenoate (epa; 20:5n3)	HMDB0001999	GCST90200370	GCST90200349	3:56598999-57098999	-0.0413007814608435	0.1125662519502417	0.7136921295780199
MR-link 2	aspartate	HMDB0000191	eicosapentaenoate (epa; 20:5n3)	HMDB0001999	GCST90200370	GCST90200349	5:36388589-36888589	-0.2410407709421965	0.3073105945303175	0.4328315116383108
MR-link 2	leucine	HMDB0000687	n1-methyl-2-pyridone-5-carboxamide	HMDB0004193	bioa_011	GCST90199778	2:27480940-27980940	0.1041133236381244	0.4163145086026373	0.8025228979104271
MR-link 2	leucine	HMDB0000687	n1-methyl-2-pyridone-5-carboxamide	HMDB0004193	bioa_011	GCST90199778	4:88972827-89472827	0.0565704005491003	0.1589155727528561	0.7218572633601787
MR-link 2	leucine	HMDB0000687	n1-methyl-2-pyridone-5-carboxamide	HMDB0004193	bioa_011	GCST90199778	11:116336283-116883862	-0.100240409978941	0.5065399121025239	0.8431292334040824
MR-link 2	leucine	HMDB0000687	n1-methyl-2-pyridone-5-carboxamide	HMDB0004193	bioa_011	GCST90199778	15:58477325-58977325	-0.2963223877571622	0.6098364878814334	0.6270347683895157
MR-link 2	leucine	HMDB0000687	n1-methyl-2-pyridone-5-carboxamide	HMDB0004193	bioa_011	GCST90199778	16:70059237-70559237	0.4156555827004951	0.3159217492247585	0.1882775842953483
MR-link 2	tyrosine	HMDB0000158	glucose	HMDB0000122	GCST90200427	M20489	6:111308006-112158646	0.0251627152542027	0.1179726409284552	0.8310985868220134
MR-link 2	thyroxine	HMDB0000248	docosapentaenoate (n6 dpa; 22:5n6)	HMDB0001976	GCST90200293	GCST90199796	2:234397317-234897317	0.4793206570610001	0.268260912013031	0.0739746053059984
MR-link 2	thyroxine	HMDB0000248	docosapentaenoate (n6 dpa; 22:5n6)	HMDB0001976	GCST90200293	GCST90199796	12:121166650-121666650	0.0443911053670783	0.3283735906406063	0.892465795454272
MR-link 2	glycine	HMDB0000123	kynurenine	HMDB0000684	GCST90200707	bioa_027	1:75967169-76467169	-0.1784198303526355	0.1040050135809045	0.0862549523911239
MR-link 2	glycine	HMDB0000123	kynurenine	HMDB0000684	GCST90200707	bioa_027	2:211036896-212058697	-0.0326339348502687	0.0186298911369831	0.0798258266591008
MR-link 2	glycine	HMDB0000123	kynurenine	HMDB0000684	GCST90200707	bioa_027	3:125659669-126159669	-0.0665966899886332	0.0854745917897087	0.4358971355912434
MR-link 2	glycine	HMDB0000123	kynurenine	HMDB0000684	GCST90200707	bioa_027	9:6290540-6790540	-0.0453658693732723	0.074688049688317	0.5435823971509177
MR-link 2	5-oxoproline	HMDB0000267	ornithine	HMDB0000214	M01494	GCST90200404	8:144903138-145403138	-0.1215033089618922	0.0798105171104019	0.127909582289972
MR-link 2	glutamine	HMDB0000641	5-methylthioadenosine (mta)	HMDB0001173	bioa_006	GCST90200359	2:27200724-28253174	-0.0931306025469881	0.3012179804737041	0.7571845377201647
MR-link 2	glutamine	HMDB0000641	5-methylthioadenosine (mta)	HMDB0001173	bioa_006	GCST90200359	2:191299636-192089976	-0.1044428657603944	0.3244199560642612	0.7475002391954124
MR-link 2	glutamine	HMDB0000641	5-methylthioadenosine (mta)	HMDB0001173	bioa_006	GCST90200359	6:20469561-20969561	0.5843878237003126	0.6742911645128055	0.3861229285342396
MR-link 2	glutamine	HMDB0000641	5-methylthioadenosine (mta)	HMDB0001173	bioa_006	GCST90200359	7:72732874-73232874	-0.4445890288167209	0.4668605158214652	0.3409472908969843
MR-link 2	glutamine	HMDB0000641	5-methylthioadenosine (mta)	HMDB0001173	bioa_006	GCST90200359	8:134082558-134582558	-0.5092025904740476	0.934469415457346	0.5858147842964301
MR-link 2	glutamine	HMDB0000641	5-methylthioadenosine (mta)	HMDB0001173	bioa_006	GCST90200359	9:4032942-4532942	-0.0070672999344935	0.8302319977150586	0.9932081377012304
MR-link 2	glutamine	HMDB0000641	5-methylthioadenosine (mta)	HMDB0001173	bioa_006	GCST90200359	10:64798306-65565800	0.1427056350681318	0.9540324205476648	0.8810947762365762
MR-link 2	glutamine	HMDB0000641	5-methylthioadenosine (mta)	HMDB0001173	bioa_006	GCST90200359	10:99109412-99609412	-0.1220033433805949	0.2967844034909633	0.6810108832910557
MR-link 2	glutamine	HMDB0000641	5-methylthioadenosine (mta)	HMDB0001173	bioa_006	GCST90200359	12:46679007-47711183	0.2263518454504722	0.2236802874739255	0.3115649993957127
MR-link 2	glutamine	HMDB0000641	5-methylthioadenosine (mta)	HMDB0001173	bioa_006	GCST90200359	12:56615040-57375879	-0.1248242443336556	0.0904624211070092	0.167633948768644
MR-link 2	glutamine	HMDB0000641	5-methylthioadenosine (mta)	HMDB0001173	bioa_006	GCST90200359	12:59344212-60165849	0.0740244022218499	0.3510413857870293	0.8329880358379158
MR-link 2	glutamine	HMDB0000641	5-methylthioadenosine (mta)	HMDB0001173	bioa_006	GCST90200359	14:100594368-101094368	-0.4173314223031906	0.5720523011233907	0.4656752714165521
MR-link 2	glutamine	HMDB0000641	5-methylthioadenosine (mta)	HMDB0001173	bioa_006	GCST90200359	15:58477325-58977325	-0.5294581114428112	0.5325065325609467	0.3200888399510694
MR-link 2	citrate	HMDB0000094	docosahexaenoate (dha; 22:6n3)	HMDB0002183	GCST90200304	GCST90199651	5:14503745-15117020	0.459225781298815	0.1214847670171609	0.0001567590940698
MR-link 2	citrate	HMDB0000094	docosahexaenoate (dha; 22:6n3)	HMDB0002183	GCST90200304	GCST90199651	17:6357018-6961881	0.1653785980633765	0.0804126468277075	0.0397223854256242
MR-link 2	citrate	HMDB0000094	docosahexaenoate (dha; 22:6n3)	HMDB0002183	GCST90200304	GCST90199651	22:19003274-19503274	0.5867053752308422	0.130152213875361	6.549088571596789e-06
MR-link 2	biliverdin	HMDB0001008	valine	HMDB0000883	M02137	met-d-Val	2:234046650-234918570	0.008726263332289	0.0092343576347514	0.344670189466895
MR-link 2	pantothenate	HMDB0000210	bilirubin (z,z)	HMDB0000054	M01508	GCST90200704	2:27200724-27700724	0.1611562885825481	0.1789808125236053	0.3679015803742829
MR-link 2	2-oxoarginine*	HMDB0004225	glycochenodeoxycholate	HMDB0000637	GCST90199903	GCST90200342	4:102938709-103438709	0.7209372414242372	0.3025124620408976	0.017164478994369
MR-link 2	2-oxoarginine*	HMDB0004225	glycochenodeoxycholate	HMDB0000637	GCST90199903	GCST90200342	6:160310824-160819068	0.1310636987774444	0.0934965007272794	0.1609740070793246
MR-link 2	glycine	HMDB0000123	choline	HMDB0000097	bioa_008	M15506	1:75967169-76725029	0.4162155103838951	0.3790698231933781	0.2722081241932447
MR-link 2	glycine	HMDB0000123	choline	HMDB0000097	bioa_008	M15506	1:120004506-120504506	-0.5633396557402857	0.6549736562344496	0.3897366023780416
MR-link 2	glycine	HMDB0000123	choline	HMDB0000097	bioa_008	M15506	2:165258389-165758389	-0.1784676251779244	0.8033919282739268	0.8242028244604098
MR-link 2	glycine	HMDB0000123	choline	HMDB0000097	bioa_008	M15506	2:210575251-212439946	-0.1944770938823579	0.0463042570882232	2.6693498898005173e-05
MR-link 2	glycine	HMDB0000123	choline	HMDB0000097	bioa_008	M15506	3:125660381-126160381	-0.3473738354131034	0.2445754534189316	0.155516412247564
MR-link 2	glycine	HMDB0000123	choline	HMDB0000097	bioa_008	M15506	4:186924683-187424683	0.0477809737181303	0.7332858611896197	0.9480465360388054
MR-link 2	glycine	HMDB0000123	choline	HMDB0000097	bioa_008	M15506	5:89976061-90476061	-1.5916242257684745	0.8492632783216884	0.0609134117814444
MR-link 2	glycine	HMDB0000123	choline	HMDB0000097	bioa_008	M15506	5:131494202-131994202	-0.0242999574088617	0.4466196518282445	0.956609613959668
MR-link 2	glycine	HMDB0000123	choline	HMDB0000097	bioa_008	M15506	6:160525578-161025578	-0.4653835313932684	0.6260657103001094	0.4572721415605301
MR-link 2	glycine	HMDB0000123	choline	HMDB0000097	bioa_008	M15506	7:55797215-56297215	0.0819428101776919	0.273012529350692	0.7640680514862888
MR-link 2	glycine	HMDB0000123	choline	HMDB0000097	bioa_008	M15506	8:8933358-9433358	-0.4573285921158748	0.2194520904755418	0.0371641318407065
MR-link 2	glycine	HMDB0000123	choline	HMDB0000097	bioa_008	M15506	8:126232077-126732077	0.3487726663614302	0.3168032347256186	0.2709347065545938
MR-link 2	glycine	HMDB0000123	choline	HMDB0000097	bioa_008	M15506	9:5720079-6894932	-0.1888018948776083	0.1830645259756346	0.3023810824363123
MR-link 2	glycine	HMDB0000123	choline	HMDB0000097	bioa_008	M15506	9:135887106-136387106	0.0508486599256976	0.4500904047458307	0.910050910096884
MR-link 2	glycine	HMDB0000123	choline	HMDB0000097	bioa_008	M15506	10:64798306-65575478	-0.6498158766297017	0.485942962502761	0.1811486675119342
MR-link 2	glycine	HMDB0000123	choline	HMDB0000097	bioa_008	M15506	12:46859387-47359387	0.0926356611849535	0.4384765949200313	0.8326788849350809
MR-link 2	glycine	HMDB0000123	choline	HMDB0000097	bioa_008	M15506	12:56611458-57111458	0.1821563965573118	0.6890725864758538	0.7915101704336117
MR-link 2	glycine	HMDB0000123	choline	HMDB0000097	bioa_008	M15506	15:58217095-58717095	-1.3215546767895443	0.5586897480728578	0.018007999607397
MR-link 2	glycine	HMDB0000123	choline	HMDB0000097	bioa_008	M15506	16:80861176-81361176	-0.0020069660710532	0.2077170780042235	0.9922909452478516
MR-link 2	glycine	HMDB0000123	choline	HMDB0000097	bioa_008	M15506	17:45188952-45974996	-0.0699415349236949	0.839415240731382	0.9335957177090276
MR-link 2	glycine	HMDB0000123	choline	HMDB0000097	bioa_008	M15506	19:17984588-18484588	-0.2733783471745853	0.6034664684758909	0.6505391515647211
MR-link 2	orotate	HMDB0000226	cytosine	HMDB0000630	GCST90200392	GCST90200433	3:123305909-124961335	0.1399624253545331	0.0351417960175464	6.811067814043336e-05
MR-link 2	orotate	HMDB0000226	cytosine	HMDB0000630	GCST90200392	GCST90200433	7:32831514-33590783	-0.0373628388868013	0.0520772930908544	0.4730966556201449
MR-link 2	glycohyocholate	HMDB0000138	creatinine	HMDB0000562	GCST90199935	M00513	10:45742470-46242470	0.112143686036166	0.176558665969317	0.5253215427656459
MR-link 2	glycohyocholate	HMDB0000138	creatinine	HMDB0000562	GCST90199935	M00513	17:28409010-28909010	0.0627820715556483	0.1530530003599972	0.6816605309930553
MR-link 2	cystine	HMDB0000192	valine	HMDB0000883	M31454	bioa_022	22:24745202-25245202	0.0010555642301227	0.0201907335307359	0.9583058780358572
MR-link 2	3-(4-hydroxyphenyl)lactate	HMDB0000755	glycerol 3-phosphate	HMDB0000126	M32197	GCST90199638	17:79879970-80379970	-0.0852571086865209	0.1487378016697235	0.5665065498687905
MR-link 2	myo-inositol	HMDB0000211	4-methyl-2-oxopentanoate	HMDB0000695	GCST90200401	GCST90199655	16:24676314-25176314	0.0823727041573275	0.1564101815899271	0.5984398516390806
MR-link 2	myo-inositol	HMDB0000211	4-methyl-2-oxopentanoate	HMDB0000695	GCST90200401	GCST90199655	19:18383755-18883755	-0.1354594367670474	0.2351534635698924	0.5645834438159395
MR-link 2	sphingosine 1-phosphate	HMDB0000277	3-(4-hydroxyphenyl)lactate	HMDB0000755	GCST90199657	GCST90200371	17:74160792-74684003	0.0816550856455175	0.1704413427765645	0.6318815204725015
MR-link 2	creatinine	HMDB0000562	alpha-tocopherol	HMDB0001893	M00513	M01561	7:23845366-24345366	-0.0902809380360618	0.2042614134476834	0.6584984406645402
MR-link 2	7-methylxanthine	HMDB0001991	n-acetylaspartate (naa)	HMDB0000812	GCST90199754	GCST90199665	1:197801712-198301712	-0.0020575403029614	0.3851794147095728	0.9957379035044992
MR-link 2	7-methylxanthine	HMDB0001991	n-acetylaspartate (naa)	HMDB0000812	GCST90199754	GCST90199665	15:74777880-75578595	-0.21448204768841	0.174676046543409	0.219490248024868
MR-link 2	sphinganine-1-phosphate	HMDB0001383	creatine	HMDB0000064	GCST90199845	GCST90200323	3:56698451-57198451	0.0		1.0
MR-link 2	sphinganine-1-phosphate	HMDB0001383	creatine	HMDB0000064	GCST90199845	GCST90200323	17:74160792-74669333	-0.0583902254819983	0.1614668746283112	0.7176333587563821
MR-link 2	cystine	HMDB0000192	3-methyl-2-oxobutyrate	HMDB0000019	M31454	M21047	22:24745202-25245202	-0.1178361405262276	0.0740990385207147	0.1117780246860605
MR-link 2	3-hydroxybutyrate (bhba)	HMDB0000011	uridine	HMDB0000296	met-d-bOHbutyrate	GCST90200407	1:230050269-230550269	-0.278444613805816	0.833123323463824	0.7382152406916453
MR-link 2	3-hydroxybutyrate (bhba)	HMDB0000011	uridine	HMDB0000296	met-d-bOHbutyrate	GCST90200407	5:41452897-42471829	-0.2507783914281829	0.4189449329660979	0.5494429126545353
MR-link 2	3-hydroxybutyrate (bhba)	HMDB0000011	uridine	HMDB0000296	met-d-bOHbutyrate	GCST90200407	8:8059014-8559014	-1.8126781883407304	1.0898223815926709	0.0962566907778433
MR-link 2	3-hydroxybutyrate (bhba)	HMDB0000011	uridine	HMDB0000296	met-d-bOHbutyrate	GCST90200407	8:8580720-9433358	-0.6779211168579695	0.4685591039423905	0.1479470841950109
MR-link 2	3-hydroxybutyrate (bhba)	HMDB0000011	uridine	HMDB0000296	met-d-bOHbutyrate	GCST90200407	8:9546321-10530228	-1.2664031678365233	0.7700952176356995	0.1000779004434543
MR-link 2	3-hydroxybutyrate (bhba)	HMDB0000011	uridine	HMDB0000296	met-d-bOHbutyrate	GCST90200407	8:10591858-11909109	-0.2691690680654832	0.4892546868237066	0.5822086417219933
MR-link 2	3-hydroxybutyrate (bhba)	HMDB0000011	uridine	HMDB0000296	met-d-bOHbutyrate	GCST90200407	9:107339744-107915739	0.4149133777079604	0.4326328171606663	0.3375371965781561
MR-link 2	3-hydroxybutyrate (bhba)	HMDB0000011	uridine	HMDB0000296	met-d-bOHbutyrate	GCST90200407	10:113694271-114194271	-0.4620461639043776	0.4642774589051716	0.3196418958663661
MR-link 2	3-hydroxybutyrate (bhba)	HMDB0000011	uridine	HMDB0000296	met-d-bOHbutyrate	GCST90200407	11:116451535-117240760	-0.0143888265991621	0.5526246799111734	0.9792276278126244
MR-link 2	3-hydroxybutyrate (bhba)	HMDB0000011	uridine	HMDB0000296	met-d-bOHbutyrate	GCST90200407	12:122375755-122875755	0.2293161625848304	0.7739742586405192	0.7670132301665555
MR-link 2	3-hydroxybutyrate (bhba)	HMDB0000011	uridine	HMDB0000296	met-d-bOHbutyrate	GCST90200407	14:94393207-95094947	0.1127041010681476	0.4096498838500264	0.7832217490958392
MR-link 2	3-hydroxybutyrate (bhba)	HMDB0000011	uridine	HMDB0000296	met-d-bOHbutyrate	GCST90200407	15:58430643-58980498	-0.3002632122676579	0.5345918391810451	0.5743421346956565
MR-link 2	3-hydroxybutyrate (bhba)	HMDB0000011	uridine	HMDB0000296	met-d-bOHbutyrate	GCST90200407	16:71899923-73042963	-0.3278932184026288	0.3522815754387947	0.3519724095724893
MR-link 2	3-hydroxybutyrate (bhba)	HMDB0000011	uridine	HMDB0000296	met-d-bOHbutyrate	GCST90200407	17:6935779-7435779	-0.1983767049780135	0.5357002127304413	0.7111493552725958
MR-link 2	3-hydroxybutyrate (bhba)	HMDB0000011	uridine	HMDB0000296	met-d-bOHbutyrate	GCST90200407	19:45161941-45661941	0.0519020087598984	0.3880444536166018	0.8935980996239051
MR-link 2	eicosapentaenoate (epa; 20:5n3)	HMDB0001999	glycochenodeoxycholate	HMDB0000637	M18467	M32346	11:61330635-61830635	-0.0761135659634442	0.1272305338533939	0.5496841499758834
MR-link 2	5-acetylamino-6-formylamino-3-methyluracil	HMDB0011105	acetone	HMDB0001659	GCST90200680	met-d-Acetone	8:17743764-18765840	-0.0016602556365229	0.0057292715887141	0.771980901708549
MR-link 2	tryptophan	HMDB0000929	isoleucine	HMDB0000172	M00054	M01125	3:20813578-21313578	0.4427235525047108	0.1280264501911812	0.0005440737919233
MR-link 2	tryptophan	HMDB0000929	isoleucine	HMDB0000172	M00054	M01125	3:189559163-190059163	0.7769230594466349	0.3527099683688351	0.0276141382295325
MR-link 2	tryptophan	HMDB0000929	isoleucine	HMDB0000172	M00054	M01125	4:156579823-157079823	0.2733780517810887	0.1654765676541264	0.0985212935052681
MR-link 2	tryptophan	HMDB0000929	isoleucine	HMDB0000172	M00054	M01125	5:142947848-143447848	0.285017458399742	0.1819158459533615	0.1171721016556598
MR-link 2	tryptophan	HMDB0000929	isoleucine	HMDB0000172	M00054	M01125	5:153760041-154260041	0.4417585445231645	0.2801180341670365	0.1147853359191478
MR-link 2	tryptophan	HMDB0000929	isoleucine	HMDB0000172	M00054	M01125	6:111281159-111781159	0.0420448597891195	0.1636766551733184	0.79727329407191
MR-link 2	tryptophan	HMDB0000929	isoleucine	HMDB0000172	M00054	M01125	6:125293311-125793311	0.2540484421704717	0.2179071359692662	0.2436724851856328
MR-link 2	tryptophan	HMDB0000929	isoleucine	HMDB0000172	M00054	M01125	7:14057409-14557409	0.6042208048574331	0.1600568489076975	0.000159982800246
MR-link 2	tryptophan	HMDB0000929	isoleucine	HMDB0000172	M00054	M01125	11:116404435-116904435	0.3438727472218931	0.1329104826632191	0.009674515794039
MR-link 2	tryptophan	HMDB0000929	isoleucine	HMDB0000172	M00054	M01125	16:53794515-54294515	-0.0529032354209164	1.0514811983484125	0.9598729174861124
MR-link 2	n-acetylornithine	HMDB0003357	isoleucine	HMDB0000172	M15630	met-d-Ile	2:73124156-74349562	0.0007188208725661	0.0053763763201819	0.8936398995105584
MR-link 2	alanine	HMDB0000161	isoleucine	HMDB0000172	M32339	met-d-Ile	2:27480940-27980940	0.3090388038751934	0.079633942793184	0.0001041381729214
MR-link 2	alanine	HMDB0000161	isoleucine	HMDB0000172	M32339	met-d-Ile	12:46962370-47462370	0.1958177711374245	0.0990137705790788	0.047964570114719
MR-link 2	creatine	HMDB0000064	choline phosphate	HMDB0001565	M27718	GCST90200363	2:211346498-211846498	-0.038353720489629	0.0859149783618119	0.6552976221086324
MR-link 2	acetate	HMDB0000042	glycine	HMDB0000123	met-d-Acetate	GCST90200707	2:27480940-27980940	0.6043604160957026	0.8812778831292788	0.4928535179711261
MR-link 2	acetate	HMDB0000042	glycine	HMDB0000123	met-d-Acetate	GCST90200707	2:136358646-136858646	2.104724737892682	1.4779566229385197	0.154424045655072
MR-link 2	acetate	HMDB0000042	glycine	HMDB0000123	met-d-Acetate	GCST90200707	9:4513491-5013491	-0.2082073427898765	0.5063547920098121	0.6809342109476846
MR-link 2	acetate	HMDB0000042	glycine	HMDB0000123	met-d-Acetate	GCST90200707	12:111634608-112523499	0.2552022958331903	0.6724918804222401	0.7043258480763049
MR-link 2	acetate	HMDB0000042	glycine	HMDB0000123	met-d-Acetate	GCST90200707	12:112590766-113090766	0.1957085797533143	0.7516165443162808	0.7945679350495418
MR-link 2	acetate	HMDB0000042	glycine	HMDB0000123	met-d-Acetate	GCST90200707	15:43683941-44183941	-0.8463587925536612	1.0041020700649863	0.3992837286685485
MR-link 2	acetate	HMDB0000042	glycine	HMDB0000123	met-d-Acetate	GCST90200707	20:23910811-24695002	0.3129355686925516	0.6592521877682719	0.635013193592413
MR-link 2	acetate	HMDB0000042	glycine	HMDB0000123	met-d-Acetate	GCST90200707	20:24698737-26432690	0.0011366138440862	0.245814244537181	0.9963106962823116
MR-link 2	acetate	HMDB0000042	glycine	HMDB0000123	met-d-Acetate	GCST90200707	20:32973832-34017690	0.6589546239912056	0.934014901880434	0.4804943958817768
MR-link 2	histidine	HMDB0000177	glycerophosphorylcholine (gpc)	HMDB0000086	bioa_009	GCST90199629	2:27492603-27992603	-0.8326171145149128	0.6420985818140874	0.1947302033077796
MR-link 2	histidine	HMDB0000177	glycerophosphorylcholine (gpc)	HMDB0000086	bioa_009	GCST90199629	2:211331245-211831245	0.8338582004606272	0.3530923130725056	0.0181969038752143
MR-link 2	histidine	HMDB0000177	glycerophosphorylcholine (gpc)	HMDB0000086	bioa_009	GCST90199629	3:186208322-186708322	-0.3001020058504768	0.3780221585659847	0.4272687213935676
MR-link 2	histidine	HMDB0000177	glycerophosphorylcholine (gpc)	HMDB0000086	bioa_009	GCST90199629	4:186893802-187393802	0.2143330639746738	0.2596314142625905	0.409071757781774
MR-link 2	histidine	HMDB0000177	glycerophosphorylcholine (gpc)	HMDB0000086	bioa_009	GCST90199629	12:56615040-57115040	-0.157241216870017	0.4736499346408451	0.7399060962933703
MR-link 2	histidine	HMDB0000177	glycerophosphorylcholine (gpc)	HMDB0000086	bioa_009	GCST90199629	12:96083535-96730076	0.0171411723496466	0.1412461533562876	0.9034084820547824
MR-link 2	histidine	HMDB0000177	glycerophosphorylcholine (gpc)	HMDB0000086	bioa_009	GCST90199629	14:21229605-21729605	0.0346312847425466	0.3992426355928112	0.930876232571735
MR-link 2	histidine	HMDB0000177	glycerophosphorylcholine (gpc)	HMDB0000086	bioa_009	GCST90199629	15:58473939-58973939	-0.838988873987538	0.5127806863583734	0.1018070741504072
MR-link 2	1-methylnicotinamide	HMDB0000699	urate	HMDB0000289	GCST90200406	M01604	6:160317928-160817928	0.055513215375636	0.1658436144153486	0.7378270297380625
MR-link 2	docosahexaenoate (dha; 22:6n3)	HMDB0002183	sphinganine-1-phosphate	HMDB0001383	GCST90199651	GCST90199845	11:61376206-61876206	-0.428170817361396	0.2273133996439087	0.0596171380307168
MR-link 2	1-methylxanthine	HMDB0010738	glycochenodeoxycholate	HMDB0000637	M34389	M32346	8:18010431-18510431	-0.098144376382166	0.0576416618248799	0.0886309854278262
MR-link 2	n-stearoyl-sphingosine (d18:1/18:0)*	HMDB0004950	leucine	HMDB0000687	GCST90200341	GCST90200389	10:64645010-65401382	0.5992887815058068	0.2226359456031261	0.0071070092134928
MR-link 2	n-stearoyl-sphingosine (d18:1/18:0)*	HMDB0004950	leucine	HMDB0000687	GCST90200341	GCST90200389	14:63982220-64482220	0.3086681416406097	0.1752739408867828	0.0782280403805212
MR-link 2	n-stearoyl-sphingosine (d18:1/18:0)*	HMDB0004950	leucine	HMDB0000687	GCST90200341	GCST90200389	18:55052269-55552269	-0.0527722385783251	0.1907110160263345	0.7820004035933531
MR-link 2	n-stearoyl-sphingosine (d18:1/18:0)*	HMDB0004950	leucine	HMDB0000687	GCST90200341	GCST90200389	19:8013648-8513648	0.2250023267477827	0.0836319127916421	0.0071368904712119
MR-link 2	docosahexaenoate (dha; 22:6n3)	HMDB0002183	urea	HMDB0000294	GCST90199651	GCST90200417	11:61376206-61876206	-0.1544749424353874	0.1843313377089281	0.4020146119704739
MR-link 2	valine	HMDB0000883	creatinine	HMDB0000562	bioa_022	M00513	2:27492603-27992603	-0.956767151651168	0.7113110042166131	0.1786007874745309
MR-link 2	valine	HMDB0000883	creatinine	HMDB0000562	bioa_022	M00513	2:64958074-65458074	0.0673170189405308	0.2559399304885849	0.792536072110434
MR-link 2	valine	HMDB0000883	creatinine	HMDB0000562	bioa_022	M00513	2:211173777-211673777	-0.5232010380541683	0.6618178564535794	0.4292058122132207
MR-link 2	valine	HMDB0000883	creatinine	HMDB0000562	bioa_022	M00513	4:88972827-89472827	-0.0129468458516184	0.134537099300119	0.923335893091626
MR-link 2	valine	HMDB0000883	creatinine	HMDB0000562	bioa_022	M00513	11:116381707-116882500	0.061310846500421	0.3580908029087059	0.8640539894611216
MR-link 2	valine	HMDB0000883	creatinine	HMDB0000562	bioa_022	M00513	12:56615040-57115040	-0.1508055924139776	0.6647115861320002	0.8205219351393482
MR-link 2	valine	HMDB0000883	creatinine	HMDB0000562	bioa_022	M00513	16:70059237-70559237	-0.1241405367719504	0.3487208055063019	0.7218493056731345
MR-link 2	valine	HMDB0000883	creatinine	HMDB0000562	bioa_022	M00513	17:6883609-7383609	-0.5476653595561857	0.3514091042682828	0.1191186299899323
MR-link 2	valine	HMDB0000883	creatinine	HMDB0000562	bioa_022	M00513	17:40470632-40970632	0.2369953497975753	0.7811241217101514	0.7615828105190244
MR-link 2	valine	HMDB0000883	creatinine	HMDB0000562	bioa_022	M00513	19:49114511-49614511	-0.7868893132238128	0.798962662610279	0.3246787352406457
MR-link 2	pyruvate	HMDB0000243	alpha-aminoadipic acid	HMDB0000510	met-d-Pyruvate	bioa_025	1:25486369-25986369	-0.7713772266837853	0.7610944807575859	0.3108163965731901
MR-link 2	pyruvate	HMDB0000243	alpha-aminoadipic acid	HMDB0000510	met-d-Pyruvate	bioa_025	1:154991807-156271079	-0.4887789306848169	0.2275529403056793	0.0317154260176275
MR-link 2	pyruvate	HMDB0000243	alpha-aminoadipic acid	HMDB0000510	met-d-Pyruvate	bioa_025	1:207429229-207929229	-0.1820448473243276	0.5452302571727092	0.7384654493526674
MR-link 2	pyruvate	HMDB0000243	alpha-aminoadipic acid	HMDB0000510	met-d-Pyruvate	bioa_025	2:27480940-28253616	0.0664516538857991	0.4660536179102819	0.8866189635793889
MR-link 2	pyruvate	HMDB0000243	alpha-aminoadipic acid	HMDB0000510	met-d-Pyruvate	bioa_025	2:60468043-60968043	-0.4247572348224132	0.4924972189704953	0.3884365762130097
MR-link 2	pyruvate	HMDB0000243	alpha-aminoadipic acid	HMDB0000510	met-d-Pyruvate	bioa_025	2:173097338-173854224	-0.0587768918618249	0.1549238034115646	0.7043965975401076
MR-link 2	pyruvate	HMDB0000243	alpha-aminoadipic acid	HMDB0000510	met-d-Pyruvate	bioa_025	3:56611222-57111222	0.2826453968367548	0.423169777341795	0.5041818856729966
MR-link 2	pyruvate	HMDB0000243	alpha-aminoadipic acid	HMDB0000510	met-d-Pyruvate	bioa_025	5:35956855-36456855	-0.0040842737989841	0.5315524587188476	0.9938693784829588
MR-link 2	pyruvate	HMDB0000243	alpha-aminoadipic acid	HMDB0000510	met-d-Pyruvate	bioa_025	5:131157493-131957429	0.5710408748433387	0.3984095757771754	0.1517718137735605
MR-link 2	pyruvate	HMDB0000243	alpha-aminoadipic acid	HMDB0000510	met-d-Pyruvate	bioa_025	7:50177982-50677982	0.3225555537337758	0.6479563530217137	0.6186218815308242
MR-link 2	pyruvate	HMDB0000243	alpha-aminoadipic acid	HMDB0000510	met-d-Pyruvate	bioa_025	8:106322270-106822270	-0.6339200672231813	0.5374085111468796	0.2381645352850299
MR-link 2	pyruvate	HMDB0000243	alpha-aminoadipic acid	HMDB0000510	met-d-Pyruvate	bioa_025	9:135611502-136391870	0.26686821903012	0.256197077855606	0.2975730135616916
MR-link 2	pyruvate	HMDB0000243	alpha-aminoadipic acid	HMDB0000510	met-d-Pyruvate	bioa_025	10:2869150-3388009	0.1296141921295873	0.145305240198925	0.372385857831534
MR-link 2	pyruvate	HMDB0000243	alpha-aminoadipic acid	HMDB0000510	met-d-Pyruvate	bioa_025	11:56961646-57461646	-0.3416839482581315	0.638459319443308	0.5925326617615323
MR-link 2	pyruvate	HMDB0000243	alpha-aminoadipic acid	HMDB0000510	met-d-Pyruvate	bioa_025	12:48145900-49077761	0.0425633668936419	0.1304548394921039	0.744220858609483
MR-link 2	pyruvate	HMDB0000243	alpha-aminoadipic acid	HMDB0000510	met-d-Pyruvate	bioa_025	16:69379588-70929689	0.0462415548762946	0.2153944142363667	0.8300143478363873
MR-link 2	pyruvate	HMDB0000243	alpha-aminoadipic acid	HMDB0000510	met-d-Pyruvate	bioa_025	16:87636490-88136490	-0.6975825737368568	0.6043192803258265	0.2483657839834399
MR-link 2	pyruvate	HMDB0000243	alpha-aminoadipic acid	HMDB0000510	met-d-Pyruvate	bioa_025	18:43532791-44032791	-0.4687654250496152	0.629166330326806	0.4562366412664708
MR-link 2	pyruvate	HMDB0000243	alpha-aminoadipic acid	HMDB0000510	met-d-Pyruvate	bioa_025	21:45449580-45972811	0.2308380462610617	0.2545509956026441	0.3644892916110239
MR-link 2	stearoyl sphingomyelin (d18:1/18:0)	HMDB0001348	eicosapentaenoate (epa; 20:5n3)	HMDB0001999	GCST90200335	GCST90200349	8:113373776-113873776	0.3620135309222879	0.2180188319644429	0.096820121696325
MR-link 2	stearoyl sphingomyelin (d18:1/18:0)	HMDB0001348	eicosapentaenoate (epa; 20:5n3)	HMDB0001999	GCST90200335	GCST90200349	11:61368608-61868608	1.827669286549943	0.4905635054937016	0.0001948104173889
MR-link 2	stearoyl sphingomyelin (d18:1/18:0)	HMDB0001348	eicosapentaenoate (epa; 20:5n3)	HMDB0001999	GCST90200335	GCST90200349	14:63982386-64482386	-0.0043322905295217	0.1243408914246863	0.9722056965045
MR-link 2	stearoyl sphingomyelin (d18:1/18:0)	HMDB0001348	eicosapentaenoate (epa; 20:5n3)	HMDB0001999	GCST90200335	GCST90200349	19:8013648-8513648	0.149088076891887	0.0755919825409936	0.0485783735924026
MR-link 2	stearoyl sphingomyelin (d18:1/18:0)	HMDB0001348	eicosapentaenoate (epa; 20:5n3)	HMDB0001999	GCST90200335	GCST90200349	19:45165640-45665640	0.0793513111037334	0.1850781030931688	0.6681088092751923
MR-link 2	5,6-dihydrothymine	HMDB0000079	cortisone	HMDB0002802	GCST90200339	GCST90200360	22:50721854-51221854	0.0131035738566058	0.1721880077456908	0.9393392330376178
MR-link 2	sarcosine	HMDB0000271	ornithine	HMDB0000214	bioa_031	GCST90200404	1:157842259-158342259	-0.5245256196979171	0.512568928459057	0.3061532657386948
MR-link 2	sarcosine	HMDB0000271	ornithine	HMDB0000214	bioa_031	GCST90200404	9:136282183-136851769	-0.2887664411889	0.1217583717374519	0.0177095658443692
MR-link 2	2-aminobutyrate	HMDB0000452	isoleucine	HMDB0000172	M32348	M01125	2:64958074-65458074	0.3567660794276492	0.1634134794604194	0.0290202869965819
MR-link 2	2-aminobutyrate	HMDB0000452	isoleucine	HMDB0000172	M32348	M01125	4:88993818-89493818	-0.8322283307018583	0.5709883083885967	0.1449721935402509
MR-link 2	tryptophan	HMDB0000929	histidine	HMDB0000177	GCST90200441	bioa_009	6:111301079-112053797	0.007321434270887	0.0483796840733798	0.8797131767281046
MR-link 2	arachidonate (20:4n6)	HMDB0001043	retinol (vitamin a)	HMDB0000305	M01110	GCST90200405	11:61330635-61830635	0.1030552007581311	0.0474979364142652	0.0300312907864316
MR-link 2	acetone	HMDB0001659	tyrosine	HMDB0000158	met-d-Acetone	bioa_021	1:120074995-120574995	-0.3140072597226639	0.25910488104268	0.2255535368992182
MR-link 2	acetone	HMDB0001659	tyrosine	HMDB0000158	met-d-Acetone	bioa_021	5:41206969-43455198	-0.0630535427685377	0.0898677417547048	0.4829124425474597
MR-link 2	acetone	HMDB0001659	tyrosine	HMDB0000158	met-d-Acetone	bioa_021	8:126241733-126741733	-0.6972558879857057	0.3107851630816534	0.0248626469492817
MR-link 2	acetone	HMDB0001659	tyrosine	HMDB0000158	met-d-Acetone	bioa_021	10:135065795-135607239	0.0516396974062516	0.1001278241133244	0.6060375942243788
MR-link 2	acetone	HMDB0001659	tyrosine	HMDB0000158	met-d-Acetone	bioa_021	12:122365033-122865033	0.090654808912104	0.4897213304834199	0.8531387648543023
MR-link 2	acetone	HMDB0001659	tyrosine	HMDB0000158	met-d-Acetone	bioa_021	13:42058883-42558883	-0.2581776394051239	0.2399669067669138	0.2819771181638635
MR-link 2	acetone	HMDB0001659	tyrosine	HMDB0000158	met-d-Acetone	bioa_021	19:45929043-46429043	0.1542410953651819	0.35390959454061	0.6629668892696949
MR-link 2	methionine	HMDB0000696	5-oxoproline	HMDB0000267	bioa_013	M01494	5:89993899-90493899	-0.4198762783739763	0.2775132736985891	0.1302808530981219
MR-link 2	methionine	HMDB0000696	5-oxoproline	HMDB0000267	bioa_013	M01494	10:81796208-82296208	0.1327474323047151	0.4099204266484165	0.7460613849504576
MR-link 2	methionine	HMDB0000696	5-oxoproline	HMDB0000267	bioa_013	M01494	12:46900176-47464292	0.1588693142703816	0.2307167923935779	0.4910812115891528
MR-link 2	methionine	HMDB0000696	5-oxoproline	HMDB0000267	bioa_013	M01494	12:56615040-57115040	-0.7368092594806857	0.3668225818704002	0.0445768453634341
MR-link 2	n-acetylornithine	HMDB0003357	3-methyl-2-oxovalerate	HMDB0000491	M15630	GCST90199631	2:73124156-74349562	-0.0452297530413819	0.022090742948854	0.0406136487656697
MR-link 2	pantothenate	HMDB0000210	cystine	HMDB0000192	M01508	GCST90200382	2:27200724-27700724	0.2446092866738327	0.1952385353421266	0.2102515617723259
MR-link 2	sphingosine 1-phosphate	HMDB0000277	sphinganine	HMDB0000269	GCST90199657	GCST90200374	17:74160792-74684003	0.8171923670801798	0.1467163672745338	2.5491676401187157e-08
MR-link 2	serine	HMDB0000187	citrate	HMDB0000094	GCST90200415	GCST90200304	1:119778579-120514573	-0.08962305170374	0.1037134811021415	0.3875105420979458
MR-link 2	serine	HMDB0000187	citrate	HMDB0000094	GCST90200415	GCST90200304	2:211290507-212040821	0.096349555277966	0.1107100866857386	0.3841435515475248
MR-link 2	serine	HMDB0000187	citrate	HMDB0000094	GCST90200415	GCST90200304	7:55905219-56847625	0.1861637286779011	0.1145852907882492	0.1042320663193986
MR-link 2	asparagine	HMDB0000168	2-aminobutyrate	HMDB0000452	M34283	M32348	11:61916235-62416235	0.2233823380065206	0.2380278616501087	0.348002213516123
MR-link 2	asparagine	HMDB0000168	2-aminobutyrate	HMDB0000452	M34283	M32348	14:104016664-104812812	-0.0004052657536124	0.0714530810210532	0.9954746030605472
MR-link 2	threonine	HMDB0000167	5-acetylamino-6-formylamino-3-methyluracil	HMDB0011105	bioa_019	GCST90200680	2:27191397-28253174	0.0633447002351112	0.1822878983835516	0.7282171378592254
MR-link 2	threonine	HMDB0000167	5-acetylamino-6-formylamino-3-methyluracil	HMDB0011105	bioa_019	GCST90200680	6:126521687-127323798	0.1781959828774491	0.3750265637906902	0.6346760503883785
MR-link 2	threonine	HMDB0000167	5-acetylamino-6-formylamino-3-methyluracil	HMDB0011105	bioa_019	GCST90200680	8:74631674-75131674	0.0413628789572497	0.2047471599273095	0.8399016320894735
MR-link 2	threonine	HMDB0000167	5-acetylamino-6-formylamino-3-methyluracil	HMDB0011105	bioa_019	GCST90200680	12:46636543-47464292	-0.2244755452619534	0.1591772564262566	0.1584736291961789
MR-link 2	threonine	HMDB0000167	5-acetylamino-6-formylamino-3-methyluracil	HMDB0011105	bioa_019	GCST90200680	12:56615040-57115040	0.1528925608194598	0.243074254151395	0.529352140187441
MR-link 2	threonine	HMDB0000167	5-acetylamino-6-formylamino-3-methyluracil	HMDB0011105	bioa_019	GCST90200680	12:59727701-60227701	0.3976894640194663	0.3451421209164729	0.2492190052065853
MR-link 2	threonine	HMDB0000167	5-acetylamino-6-formylamino-3-methyluracil	HMDB0011105	bioa_019	GCST90200680	16:1654524-2154524	0.448686626788207	0.3780984272642299	0.2353488729862564
MR-link 2	threonine	HMDB0000167	5-acetylamino-6-formylamino-3-methyluracil	HMDB0011105	bioa_019	GCST90200680	20:42792364-43292364	0.0086032758100894	0.4850509918530602	0.9858487846559968
MR-link 2	arachidonate (20:4n6)	HMDB0001043	histidine	HMDB0000177	M01110	M00059	11:61330635-61830635	0.0142848647988798	0.0455590406777985	0.7538657143591625
MR-link 2	2-aminobutyrate	HMDB0000452	choline	HMDB0000097	GCST90200305	M15506	2:64970910-65470910	-0.0541876410888938	0.1161540018491898	0.6408465626258639
MR-link 2	2-aminobutyrate	HMDB0000452	choline	HMDB0000097	GCST90200305	M15506	4:88993818-89493818	-0.2128787652581881	0.2013654312585882	0.2904311256720284
MR-link 2	lactate	HMDB0000190	isoleucine	HMDB0000172	met-d-Lactate	GCST90200399	2:27348097-28101918	0.4437526264997404	0.6631449863391481	0.5033909882659494
MR-link 2	lactate	HMDB0000190	isoleucine	HMDB0000172	met-d-Lactate	GCST90200399	6:135171067-135671067	0.0570249815399063	0.4635137594208475	0.9020852489193728
MR-link 2	lactate	HMDB0000190	isoleucine	HMDB0000172	met-d-Lactate	GCST90200399	8:106333124-106833124	-0.2039435323793907	0.9338548138524854	0.8271261076525901
MR-link 2	lactate	HMDB0000190	isoleucine	HMDB0000172	met-d-Lactate	GCST90200399	9:4513176-5186407	0.4260691301632925	0.354006876304312	0.2287590168286986
MR-link 2	lactate	HMDB0000190	isoleucine	HMDB0000172	met-d-Lactate	GCST90200399	10:2727379-3389269	0.0045929936572607	0.3226896549067036	0.988643717156318
MR-link 2	lactate	HMDB0000190	isoleucine	HMDB0000172	met-d-Lactate	GCST90200399	11:118839742-119339742	0.4987887530821289	0.6878437706358194	0.4683610450637925
MR-link 2	lactate	HMDB0000190	isoleucine	HMDB0000172	met-d-Lactate	GCST90200399	12:111682800-113133476	0.0395296189993711	0.3510338450902258	0.9103404393937702
MR-link 2	lactate	HMDB0000190	isoleucine	HMDB0000172	met-d-Lactate	GCST90200399	20:8379807-8879807	0.7933819755781326	0.7821955034781314	0.3104389676118652
MR-link 2	lactate	HMDB0000190	isoleucine	HMDB0000172	met-d-Lactate	GCST90200399	22:21708872-22208872	1.3808386194608144	1.5369825440123392	0.3689676548174013
MR-link 2	oleamide	HMDB0002117	pyruvate	HMDB0000243	M32458	M00599	12:21138621-21638621	0.0077900195758594	0.1560830545052008	0.9601945458053528
MR-link 2	oleamide	HMDB0002117	pyruvate	HMDB0000243	M32458	M00599	19:15740431-16240431	0.0808770732517493	0.174662398648001	0.6433299662715171
MR-link 2	citrate	HMDB0000094	3,7-dimethylurate	HMDB0001982	M01564	GCST90199755	5:14625868-15125868	0.4794716373588242	0.1841809627740219	0.0092340865170503
MR-link 2	citrate	HMDB0000094	3,7-dimethylurate	HMDB0001982	M01564	GCST90199755	17:6345930-6933878	-0.0403432227290362	0.1123267402683399	0.7194757266507701
MR-link 2	creatine	HMDB0000064	beta-citrylglutamate	HMDB0241915	GCST90200323	GCST90199911	2:211290507-211790507	0.0697006574706644	0.0755806929417619	0.3564232802517876
MR-link 2	creatine	HMDB0000064	beta-citrylglutamate	HMDB0241915	GCST90200323	GCST90199911	15:45404327-45904327	0.1583973312144093	0.160285158904594	0.3230439026291415
MR-link 2	acetone	HMDB0001659	phosphoethanolamine	HMDB0000224	met-d-Acetone	GCST90200281	1:120074995-120574995	-0.0127947225721462	0.718392226964715	0.9857902528237016
MR-link 2	acetone	HMDB0001659	phosphoethanolamine	HMDB0000224	met-d-Acetone	GCST90200281	5:41206969-43455198	0.0894895220923781	0.2620220584325686	0.732701382652752
MR-link 2	acetone	HMDB0001659	phosphoethanolamine	HMDB0000224	met-d-Acetone	GCST90200281	6:166522838-167022838	1.794853739183413	1.231557865685502	0.1450101847827461
MR-link 2	acetone	HMDB0001659	phosphoethanolamine	HMDB0000224	met-d-Acetone	GCST90200281	8:126241733-126741733	-2.424945415588716	0.811016116308383	0.002789693076595
MR-link 2	acetone	HMDB0001659	phosphoethanolamine	HMDB0000224	met-d-Acetone	GCST90200281	10:135065795-135607239	-0.1448520601397501	0.4543997590324206	0.7498958404688596
MR-link 2	acetone	HMDB0001659	phosphoethanolamine	HMDB0000224	met-d-Acetone	GCST90200281	11:116461180-116961180	1.0453301673397335	0.7520777685531144	0.1645522690140672
MR-link 2	acetone	HMDB0001659	phosphoethanolamine	HMDB0000224	met-d-Acetone	GCST90200281	12:122365033-122865033	0.30541966948271	0.7546534013091079	0.6856868998692336
MR-link 2	acetone	HMDB0001659	phosphoethanolamine	HMDB0000224	met-d-Acetone	GCST90200281	12:123068455-124007504	-0.0655936908108229	0.7059301410215005	0.9259686224375342
MR-link 2	acetone	HMDB0001659	phosphoethanolamine	HMDB0000224	met-d-Acetone	GCST90200281	13:42058883-42558883	0.1879047365828297	1.1490610154562009	0.8701019843951423
MR-link 2	acetone	HMDB0001659	phosphoethanolamine	HMDB0000224	met-d-Acetone	GCST90200281	17:6935779-7435779	-0.3272723218546546	0.5195466060118045	0.5287475265419539
MR-link 2	acetone	HMDB0001659	phosphoethanolamine	HMDB0000224	met-d-Acetone	GCST90200281	19:45929043-46429043	1.3947608147870616	0.8199187451532912	0.0889248893095167
MR-link 2	n1-methyl-2-pyridone-5-carboxamide	HMDB0004193	glutamine	HMDB0000641	GCST90199778	M00053	2:135485648-135985648	-0.1629736214731604	0.1962967835752591	0.4064025858263331
MR-link 2	dihydroorotate	HMDB03349	serotonin (5ht)	HMDB0000259	GCST90200444	M02342	5:53379047-53879047	0.1290585472121481	0.162315147179452	0.4265489787233427
MR-link 2	dihydroorotate	HMDB03349	serotonin (5ht)	HMDB0000259	GCST90200444	M02342	10:104381189-105206827	-0.0645052143359908	0.275839558776502	0.8151010553784174
MR-link 2	dihydroorotate	HMDB03349	serotonin (5ht)	HMDB0000259	GCST90200444	M02342	10:125910495-126410495	-0.3626671043460011	0.1790596627268822	0.0428265002970789
MR-link 2	dihydroorotate	HMDB03349	serotonin (5ht)	HMDB0000259	GCST90200444	M02342	11:122683181-123183181	0.2429904600664185	0.2196048399484659	0.2685146855400733
MR-link 2	dihydroorotate	HMDB03349	serotonin (5ht)	HMDB0000259	GCST90200444	M02342	15:77921365-78954732	-0.0114294972109563	0.0801969792417387	0.8866710189091317
MR-link 2	caffeine	HMDB0001847	glutamine	HMDB0000641	GCST90200436	met-d-Gln	15:56384745-56884745	0.0638855177563549	0.0736165507861345	0.3854958347333511
MR-link 2	caffeine	HMDB0001847	glutamine	HMDB0000641	GCST90200436	met-d-Gln	15:57044800-57544800	-0.0460702466295702	0.1874318199558701	0.8058391003658345
MR-link 2	creatinine	HMDB0000562	oleate (18:1n9)	HMDB0000207	met-d-Creatinine	M01359	1:62775942-63275942	-0.0097575169350115	0.8297617799198201	0.990617556900859
MR-link 2	creatinine	HMDB0000562	oleate (18:1n9)	HMDB0000207	met-d-Creatinine	M01359	1:78344069-78844069	-0.1871074305455749	0.6264920794675432	0.7652003253312288
MR-link 2	creatinine	HMDB0000562	oleate (18:1n9)	HMDB0000207	met-d-Creatinine	M01359	1:150079982-151190625	0.4985957722705718	0.4239906588522806	0.2396111272778703
MR-link 2	creatinine	HMDB0000562	oleate (18:1n9)	HMDB0000207	met-d-Creatinine	M01359	1:212502129-213002129	0.4521630446073056	0.7244557574793142	0.5325345333858379
MR-link 2	creatinine	HMDB0000562	oleate (18:1n9)	HMDB0000207	met-d-Creatinine	M01359	2:15538692-16038692	1.1945572682070769	1.0812612436112234	0.2692543388931857
MR-link 2	creatinine	HMDB0000562	oleate (18:1n9)	HMDB0000207	met-d-Creatinine	M01359	2:18426203-18926203	0.0723203364787694	0.8046661373008938	0.9283855924765207
MR-link 2	creatinine	HMDB0000562	oleate (18:1n9)	HMDB0000207	met-d-Creatinine	M01359	2:54331356-54831356	0.0540380696890289	1.2229644509552315	0.96475603564824
MR-link 2	creatinine	HMDB0000562	oleate (18:1n9)	HMDB0000207	met-d-Creatinine	M01359	2:73303397-74097901	-0.1416961074017818	0.6249473140201957	0.8206314545213986
MR-link 2	creatinine	HMDB0000562	oleate (18:1n9)	HMDB0000207	met-d-Creatinine	M01359	2:121056440-121556440	0.185696949823568	0.7831399294562377	0.8125648760507954
MR-link 2	creatinine	HMDB0000562	oleate (18:1n9)	HMDB0000207	met-d-Creatinine	M01359	2:176734544-177234544	-0.0636447896344114	0.4792185892882536	0.8943440271428397
MR-link 2	creatinine	HMDB0000562	oleate (18:1n9)	HMDB0000207	met-d-Creatinine	M01359	2:211293055-211793055	0.354653500171871	0.6535375564491118	0.5873588515361017
MR-link 2	creatinine	HMDB0000562	oleate (18:1n9)	HMDB0000207	met-d-Creatinine	M01359	2:217394852-217894852	-0.2551809922685172	0.8270939428725159	0.7576811935972841
MR-link 2	creatinine	HMDB0000562	oleate (18:1n9)	HMDB0000207	met-d-Creatinine	M01359	2:220108198-220608198	-0.442501990792511	0.7566012956518751	0.5586452720120159
MR-link 2	creatinine	HMDB0000562	oleate (18:1n9)	HMDB0000207	met-d-Creatinine	M01359	3:38187471-38687471	-0.1383579636272599	0.903344653388519	0.8782706198260318
MR-link 2	creatinine	HMDB0000562	oleate (18:1n9)	HMDB0000207	met-d-Creatinine	M01359	3:121465319-121965319	-0.4702882361908114	0.793386417584232	0.5533413561442625
MR-link 2	creatinine	HMDB0000562	oleate (18:1n9)	HMDB0000207	met-d-Creatinine	M01359	3:141462708-141962708	0.6473438733517414	0.854530970828871	0.4487246718634951
MR-link 2	creatinine	HMDB0000562	oleate (18:1n9)	HMDB0000207	met-d-Creatinine	M01359	3:185024780-185524780	-0.2138597937382358	0.8974373794082443	0.8116480184452539
MR-link 2	creatinine	HMDB0000562	oleate (18:1n9)	HMDB0000207	met-d-Creatinine	M01359	4:76880934-77664144	-0.2313258346143071	0.2743129614503036	0.3990653419440984
MR-link 2	creatinine	HMDB0000562	oleate (18:1n9)	HMDB0000207	met-d-Creatinine	M01359	4:103323863-104102802	0.514376534121846	1.018213192825676	0.6134354556714743
MR-link 2	creatinine	HMDB0000562	oleate (18:1n9)	HMDB0000207	met-d-Creatinine	M01359	5:39144851-39644851	0.3224942250854067	0.5091260590943624	0.526454795755381
MR-link 2	creatinine	HMDB0000562	oleate (18:1n9)	HMDB0000207	met-d-Creatinine	M01359	5:53045546-53835870	-0.2720359894436447	0.4851398796482569	0.574976687139299
MR-link 2	creatinine	HMDB0000562	oleate (18:1n9)	HMDB0000207	met-d-Creatinine	M01359	5:176565124-177065124	-0.9031666467052428	0.5858494246298127	0.1231620377383195
MR-link 2	creatinine	HMDB0000562	oleate (18:1n9)	HMDB0000207	met-d-Creatinine	M01359	6:43556335-44056335	-0.8083804277635062	0.5647052223953147	0.1522844809626714
MR-link 2	creatinine	HMDB0000562	oleate (18:1n9)	HMDB0000207	met-d-Creatinine	M01359	6:108750742-109250742	0.2892385268040481	0.7700528913966694	0.7072078592875877
MR-link 2	creatinine	HMDB0000562	oleate (18:1n9)	HMDB0000207	met-d-Creatinine	M01359	6:133547208-134047208	-0.0148493996180821	0.585544322194346	0.9797678221978148
MR-link 2	creatinine	HMDB0000562	oleate (18:1n9)	HMDB0000207	met-d-Creatinine	M01359	6:160418389-160927934	0.159768469412262	0.3403817851431658	0.6387979005999587
MR-link 2	creatinine	HMDB0000562	oleate (18:1n9)	HMDB0000207	met-d-Creatinine	M01359	7:25488956-25988956	0.9674999591696136	0.7163000865209426	0.1767944906164897
MR-link 2	creatinine	HMDB0000562	oleate (18:1n9)	HMDB0000207	met-d-Creatinine	M01359	7:76984640-77791673	-0.6128702743061528	0.9996887611237362	0.539835951633006
MR-link 2	creatinine	HMDB0000562	oleate (18:1n9)	HMDB0000207	met-d-Creatinine	M01359	7:128492221-128992221	-0.3252733173298705	0.6858756541533579	0.6353249807834978
MR-link 2	creatinine	HMDB0000562	oleate (18:1n9)	HMDB0000207	met-d-Creatinine	M01359	7:151165041-151665041	0.0455558585393715	0.352587566736627	0.8971959292145841
MR-link 2	creatinine	HMDB0000562	oleate (18:1n9)	HMDB0000207	met-d-Creatinine	M01359	7:155370831-155870831	-0.4258551260417803	0.6256558412844807	0.4960904747207139
MR-link 2	creatinine	HMDB0000562	oleate (18:1n9)	HMDB0000207	met-d-Creatinine	M01359	8:8031142-9250941	-1.0462104038468552	0.5851092247561089	0.0737663272145407
MR-link 2	creatinine	HMDB0000562	oleate (18:1n9)	HMDB0000207	met-d-Creatinine	M01359	8:10561829-11945872	-1.143232434782442	0.7062071292922714	0.1054828861409855
MR-link 2	creatinine	HMDB0000562	oleate (18:1n9)	HMDB0000207	met-d-Creatinine	M01359	8:19609539-20109539	-0.8298395798813447	0.7867209673272052	0.2915131393706925
MR-link 2	creatinine	HMDB0000562	oleate (18:1n9)	HMDB0000207	met-d-Creatinine	M01359	8:23527006-24027006	-0.5901426906740609	0.8950026057887568	0.509654742553792
MR-link 2	creatinine	HMDB0000562	oleate (18:1n9)	HMDB0000207	met-d-Creatinine	M01359	9:71184707-71684707	0.2183447706589823	0.5015461020249642	0.6633132083675344
MR-link 2	creatinine	HMDB0000562	oleate (18:1n9)	HMDB0000207	met-d-Creatinine	M01359	10:52398454-52898454	0.5389492325297152	0.6932547821812411	0.4369117823763845
MR-link 2	creatinine	HMDB0000562	oleate (18:1n9)	HMDB0000207	met-d-Creatinine	M01359	11:15629946-16129946	-0.5841264796415473	0.6487474589792716	0.3679121214697952
MR-link 2	creatinine	HMDB0000562	oleate (18:1n9)	HMDB0000207	met-d-Creatinine	M01359	11:30504837-31294673	0.0120166334123802	0.4619078531764374	0.9792452004954196
MR-link 2	creatinine	HMDB0000562	oleate (18:1n9)	HMDB0000207	met-d-Creatinine	M01359	11:116373213-117240760	0.7331826978121412	0.4294200642552069	0.0877516751719442
MR-link 2	creatinine	HMDB0000562	oleate (18:1n9)	HMDB0000207	met-d-Creatinine	M01359	15:41118334-41871842	0.2424496173110431	0.8885668232079843	0.7849649241657535
MR-link 2	creatinine	HMDB0000562	oleate (18:1n9)	HMDB0000207	met-d-Creatinine	M01359	15:45400360-46179051	0.4776806120996775	0.3154144267400731	0.1299107548651537
MR-link 2	creatinine	HMDB0000562	oleate (18:1n9)	HMDB0000207	met-d-Creatinine	M01359	15:53700578-54200578	-0.1777887122757212	0.5047824357227898	0.7246818318396795
MR-link 2	creatinine	HMDB0000562	oleate (18:1n9)	HMDB0000207	met-d-Creatinine	M01359	15:76097375-76597375	0.8210033885521366	0.5205523456919426	0.1147547145532423
MR-link 2	creatinine	HMDB0000562	oleate (18:1n9)	HMDB0000207	met-d-Creatinine	M01359	16:20142332-21335139	0.4168926350226473	0.3400872694566055	0.2202588286217366
MR-link 2	creatinine	HMDB0000562	oleate (18:1n9)	HMDB0000207	met-d-Creatinine	M01359	16:89453424-89953424	0.0670003092093444	0.618594555329329	0.9137493635279338
MR-link 2	creatinine	HMDB0000562	oleate (18:1n9)	HMDB0000207	met-d-Creatinine	M01359	17:19176536-19724875	0.1330726474430605	0.7630761893625442	0.8615591882130047
MR-link 2	creatinine	HMDB0000562	oleate (18:1n9)	HMDB0000207	met-d-Creatinine	M01359	17:37200083-37954217	0.0591862911719789	0.5721581670457186	0.917610645548818
MR-link 2	creatinine	HMDB0000562	oleate (18:1n9)	HMDB0000207	met-d-Creatinine	M01359	17:58690466-59700441	0.9045172905089548	0.4802654114517637	0.059650293055189
MR-link 2	creatinine	HMDB0000562	oleate (18:1n9)	HMDB0000207	met-d-Creatinine	M01359	19:32940263-33709298	0.4421930077918258	0.6695952956323438	0.509004574180785
MR-link 2	creatinine	HMDB0000562	oleate (18:1n9)	HMDB0000207	met-d-Creatinine	M01359	20:32653904-33537782	-0.1374079441275927	0.5883604772122772	0.8153391589073361
MR-link 2	creatinine	HMDB0000562	oleate (18:1n9)	HMDB0000207	met-d-Creatinine	M01359	22:38345240-38845240	0.1268130603435162	0.6484209803759424	0.8449450904332605
MR-link 2	cytidine	HMDB0000089	ornithine	HMDB0000214	GCST90200429	bioa_014	15:85255020-85755020	0.0108045308327937	0.0682670144651352	0.8742450802626701
MR-link 2	sphingosine 1-phosphate	HMDB0000277	citrate	HMDB0000094	GCST90199657	M01564	17:74160792-74684003	0.0390092629465216	0.2392816571948468	0.8704975307797651
MR-link 2	stearoyl sphingomyelin (d18:1/18:0)	HMDB0001348	cysteine	HMDB0000574	GCST90200335	GCST90200439	8:113373776-113873776	-0.2419808358654674	0.246520955578029	0.3263052125193575
MR-link 2	stearoyl sphingomyelin (d18:1/18:0)	HMDB0001348	cysteine	HMDB0000574	GCST90200335	GCST90200439	11:61368608-61868608	-0.1573545116966054	0.2244236401214751	0.4832097531455285
MR-link 2	stearoyl sphingomyelin (d18:1/18:0)	HMDB0001348	cysteine	HMDB0000574	GCST90200335	GCST90200439	14:63982386-64482386	-0.0270917910725995	0.1219652160694826	0.8242148697449458
MR-link 2	stearoyl sphingomyelin (d18:1/18:0)	HMDB0001348	cysteine	HMDB0000574	GCST90200335	GCST90200439	19:8013648-8513648	0.0555160452906033	0.0657029693998971	0.3981360257474382
MR-link 2	stearoyl sphingomyelin (d18:1/18:0)	HMDB0001348	cysteine	HMDB0000574	GCST90200335	GCST90200439	19:45165640-45665640	0.026616168913724	0.1548281123970823	0.8635099700191102
MR-link 2	1-methylxanthine	HMDB0010738	uridine	HMDB0000296	GCST90199763	GCST90200407	8:18005709-18505709	0.0443039285580003	0.05658726599136	0.4336675926073292
MR-link 2	1-methylxanthine	HMDB0010738	uridine	HMDB0000296	GCST90199763	GCST90200407	15:74275585-74775585	-0.1636830739446828	0.1285620656268435	0.2029530079921442
MR-link 2	1-methylxanthine	HMDB0010738	uridine	HMDB0000296	GCST90199763	GCST90200407	15:74777880-75599999	-0.1548686322645694	0.1256159070210874	0.2176226389861457
MR-link 2	hypoxanthine	HMDB0000157	kynurenine	HMDB0000684	M03127	bioa_027	6:16038192-16538192	-0.0126669602584181	0.0938843879683158	0.8926744642012279
MR-link 2	hypoxanthine	HMDB0000157	asparagine	HMDB0000168	M03127	bioa_003	6:16038192-16538192	0.0722418586404194	0.0855577241284318	0.3984660558602233
MR-link 2	inosine	HMDB0000195	choline	HMDB0000097	M01123	M15506	6:85876680-86677325	-0.013433048060928	0.0828520239050905	0.8712011114838274
MR-link 2	4-hydroxyphenylpyruvate	HMDB0000707	glycerol 3-phosphate	HMDB0000126	GCST90200300	GCST90199638	11:63046797-63546797	0.5780982926020454	0.3467175761390572	0.0954455508878667
MR-link 2	4-hydroxyphenylpyruvate	HMDB0000707	glycerol 3-phosphate	HMDB0000126	GCST90200300	GCST90199638	12:122051275-122551275	0.035477374824395	0.1964818270390247	0.8567104935396925
MR-link 2	5-oxoproline	HMDB0000267	glycine	HMDB0000123	M01494	GCST90200707	8:144903138-145403138	0.0604310007929254	0.0456923186880109	0.185980521878381
MR-link 2	betaine	HMDB0000043	glutamine	HMDB0000641	GCST90200425	GCST90200419	2:211290507-211790507	0.2859030893546189	0.1283677068520056	0.0259325921536344
MR-link 2	betaine	HMDB0000043	glutamine	HMDB0000641	GCST90200425	GCST90200419	5:78081434-78907016	0.0728855181231936	0.0830682677565397	0.3802601315930023
MR-link 2	betaine	HMDB0000043	glutamine	HMDB0000641	GCST90200425	GCST90200419	6:160264283-160825366	0.0885704377361721	0.0973794582021032	0.363065558151651
MR-link 2	betaine	HMDB0000043	glutamine	HMDB0000641	GCST90200425	GCST90200419	12:68601-568601	0.313623113230364	0.085207450603526	0.0002325940037455
MR-link 2	betaine	HMDB0000043	glutamine	HMDB0000641	GCST90200425	GCST90200419	17:17178278-17678278	0.5795730405535207	0.1621976356128759	0.0003525750355989
MR-link 2	betaine	HMDB0000043	glutamine	HMDB0000641	GCST90200425	GCST90200419	21:44165982-44665982	0.336210964586317	0.1882728169198677	0.0741373523456533
MR-link 2	5-methylthioadenosine (mta)	HMDB0001173	glucose	HMDB0000122	GCST90200359	M20489	6:149659491-150411114	-0.0464771434646874	0.1893870885732277	0.8061403847039574
MR-link 2	histidine	HMDB0000177	citrate	HMDB0000094	bioa_009	M01564	2:27492603-27992603	0.5287147484014607	0.4144077770682	0.2020148743027852
MR-link 2	histidine	HMDB0000177	citrate	HMDB0000094	bioa_009	M01564	2:211331245-211831245	0.9831044838060476	0.3472110569658134	0.0046340091540451
MR-link 2	histidine	HMDB0000177	citrate	HMDB0000094	bioa_009	M01564	3:186208322-186708322	0.1729776303835015	0.3825783627266967	0.651170672034538
MR-link 2	histidine	HMDB0000177	citrate	HMDB0000094	bioa_009	M01564	4:186893802-187393802	0.2771147462231055	0.2659377251353838	0.2973983656748216
MR-link 2	histidine	HMDB0000177	citrate	HMDB0000094	bioa_009	M01564	8:145389726-145889726	-0.6600785419839099	0.563805195357139	0.2416967068454758
MR-link 2	histidine	HMDB0000177	citrate	HMDB0000094	bioa_009	M01564	9:135904304-136404304	-1.1789777343596244	0.5778976866434086	0.0413388738526919
MR-link 2	histidine	HMDB0000177	citrate	HMDB0000094	bioa_009	M01564	12:56615040-57115040	0.6004830232258302	0.4309189088300333	0.1634703815120721
MR-link 2	histidine	HMDB0000177	citrate	HMDB0000094	bioa_009	M01564	12:96083535-96730076	0.3310289329242079	0.1757232785537961	0.0595909395003115
MR-link 2	histidine	HMDB0000177	citrate	HMDB0000094	bioa_009	M01564	14:21229605-21729605	0.1170923136208865	0.3373369256902429	0.7285102548147164
MR-link 2	histidine	HMDB0000177	citrate	HMDB0000094	bioa_009	M01564	15:58473939-58973939	0.4982502296832417	0.6820806887427983	0.4650933146614148
MR-link 2	creatinine	HMDB0000562	acetoacetate	HMDB0000060	bioa_026	GCST90200318	1:109627506-110127506	0.3042348703194977	0.5011348009474931	0.5437899361344856
MR-link 2	creatinine	HMDB0000562	acetoacetate	HMDB0000060	bioa_026	GCST90200318	2:73467567-73967567	-0.9364386673009336	0.715779572354009	0.1907790343233511
MR-link 2	creatinine	HMDB0000562	acetoacetate	HMDB0000060	bioa_026	GCST90200318	2:121056440-121556440	0.6684579170677369	1.194878144060788	0.5758641594457836
MR-link 2	creatinine	HMDB0000562	acetoacetate	HMDB0000060	bioa_026	GCST90200318	2:211315692-211815692	0.5162825515909366	0.6627610633136853	0.4359871067848124
MR-link 2	creatinine	HMDB0000562	acetoacetate	HMDB0000060	bioa_026	GCST90200318	2:217404869-217904869	-0.8106204256324265	0.576115340960861	0.1594139344481186
MR-link 2	creatinine	HMDB0000562	acetoacetate	HMDB0000060	bioa_026	GCST90200318	4:77118847-77618847	-0.2505882160879037	0.4230688637404713	0.5536425501252162
MR-link 2	creatinine	HMDB0000562	acetoacetate	HMDB0000060	bioa_026	GCST90200318	5:39171736-39671736	0.0117070574239921	0.5885174936159426	0.9841291644467806
MR-link 2	creatinine	HMDB0000562	acetoacetate	HMDB0000060	bioa_026	GCST90200318	5:67795622-68295622	-0.1538159197443505	0.5099175520648702	0.7629199491520823
MR-link 2	creatinine	HMDB0000562	acetoacetate	HMDB0000060	bioa_026	GCST90200318	5:176567143-177067143	0.9631744908546044	0.4123774536642224	0.0195088464268346
MR-link 2	creatinine	HMDB0000562	acetoacetate	HMDB0000060	bioa_026	GCST90200318	6:43564625-44064625	-1.0162843850136418	0.7675372227045698	0.185474876605505
MR-link 2	creatinine	HMDB0000562	acetoacetate	HMDB0000060	bioa_026	GCST90200318	6:160442375-160942375	-0.1349860244460315	0.4094623954872298	0.7416519881446089
MR-link 2	creatinine	HMDB0000562	acetoacetate	HMDB0000060	bioa_026	GCST90200318	7:77297198-77797198	0.2322069333827251	0.6743824511917113	0.7306016667821222
MR-link 2	creatinine	HMDB0000562	acetoacetate	HMDB0000060	bioa_026	GCST90200318	7:151157801-151657801	-0.0632333125847283	0.7430474413160455	0.9321819167047288
MR-link 2	creatinine	HMDB0000562	acetoacetate	HMDB0000060	bioa_026	GCST90200318	8:23501151-24001151	0.2688508125479966	0.842370059808588	0.749605201521045
MR-link 2	creatinine	HMDB0000562	acetoacetate	HMDB0000060	bioa_026	GCST90200318	11:30518678-31018678	-0.9408977691674432	0.7746831659855724	0.2245346506648136
MR-link 2	creatinine	HMDB0000562	acetoacetate	HMDB0000060	bioa_026	GCST90200318	15:45399813-46200138	0.1540122538691681	0.2631394415789527	0.5583543469802508
MR-link 2	creatinine	HMDB0000562	acetoacetate	HMDB0000060	bioa_026	GCST90200318	15:75279182-75779182	-0.1953082347410982	0.7514546962125903	0.7949356152362536
MR-link 2	creatinine	HMDB0000562	acetoacetate	HMDB0000060	bioa_026	GCST90200318	15:75910951-76410951	0.3759279672016363	0.5320875868939013	0.4798678043254699
MR-link 2	creatinine	HMDB0000562	acetoacetate	HMDB0000060	bioa_026	GCST90200318	16:20117645-20617645	0.4461586834977517	0.5470348139851667	0.4147319937823325
MR-link 2	creatinine	HMDB0000562	acetoacetate	HMDB0000060	bioa_026	GCST90200318	17:37370347-37870347	0.4896377081721397	0.5182634569448163	0.3447783387084919
MR-link 2	creatinine	HMDB0000562	acetoacetate	HMDB0000060	bioa_026	GCST90200318	17:58724447-59700441	-0.385998141078982	0.5643655308082107	0.4940063631024977
MR-link 2	creatinine	HMDB0000562	acetoacetate	HMDB0000060	bioa_026	GCST90200318	19:33119611-33619611	1.0338315084905196	0.4934377173153461	0.036156674354797
MR-link 2	creatinine	HMDB0000562	acetoacetate	HMDB0000060	bioa_026	GCST90200318	22:40650077-41150077	-0.2297346144429486	0.482894140975045	0.6342558489802579
MR-link 2	tryptophan	HMDB0000929	allantoin	HMDB0000462	M00054	M01107	3:20813578-21313578	0.0958361560976741	0.1926230588872861	0.6188138682697916
MR-link 2	tryptophan	HMDB0000929	allantoin	HMDB0000462	M00054	M01107	3:189559163-190059163	0.5930242386846318	0.47894838744789	0.2156493842395324
MR-link 2	tryptophan	HMDB0000929	allantoin	HMDB0000462	M00054	M01107	4:156579823-157079823	-0.0279274582995027	0.2724565687956962	0.9183578901840426
MR-link 2	tryptophan	HMDB0000929	allantoin	HMDB0000462	M00054	M01107	5:142947848-143447848	-0.3002301539036945	0.2299729268573773	0.1917219104214891
MR-link 2	tryptophan	HMDB0000929	allantoin	HMDB0000462	M00054	M01107	5:153760041-154260041	0.3684296776576816	0.395308169991661	0.3513333051945597
MR-link 2	tryptophan	HMDB0000929	allantoin	HMDB0000462	M00054	M01107	6:111281159-111781159	-0.1159242039902336	0.1822420022593892	0.524711008231017
MR-link 2	tryptophan	HMDB0000929	allantoin	HMDB0000462	M00054	M01107	6:125293311-125793311	-0.3774404624902544	0.2728310729131462	0.1665355604206138
MR-link 2	tryptophan	HMDB0000929	allantoin	HMDB0000462	M00054	M01107	7:14057409-14557409	-0.2861597201013586	0.2188565146035085	0.1910354689222953
MR-link 2	tryptophan	HMDB0000929	allantoin	HMDB0000462	M00054	M01107	11:116404435-116904435	-0.1049626518848575	0.2342097370982278	0.654040143813294
MR-link 2	tryptophan	HMDB0000929	allantoin	HMDB0000462	M00054	M01107	16:53794515-54294515	-1.6355132374682766	1.028669830710427	0.1118505377114513
MR-link 2	serine	HMDB0000187	kynurenine	HMDB0000684	M32315	M15140	1:119966025-120466025	-0.049762151495967	0.0867501757345064	0.5662209512277852
MR-link 2	serine	HMDB0000187	kynurenine	HMDB0000684	M32315	M15140	2:211323559-211823559	-0.2835974699492926	0.1157431210386697	0.0142764294885035
MR-link 2	serine	HMDB0000187	kynurenine	HMDB0000684	M32315	M15140	7:55822010-56322010	-0.0648971010297089	0.1473634579019855	0.6596561022075015
MR-link 2	glycine	HMDB0000123	1,7-dimethylurate	HMDB0011103	M32338	GCST90199756	2:211289363-212090389	0.0046579467257233	0.0342335209090355	0.891770757379126
MR-link 2	uridine	HMDB0000296	serine	HMDB0000187	GCST90200407	bioa_018	1:20666238-21166238	0.0931493474204726	0.0637730755995461	0.1441149420072404
MR-link 2	uridine	HMDB0000296	serine	HMDB0000187	GCST90200407	bioa_018	7:47877194-48377194	-0.1057397436403744	0.1966581669976967	0.5907959512437242
MR-link 2	uridine	HMDB0000296	serine	HMDB0000187	GCST90200407	bioa_018	22:50686035-51186035	-0.1789476400594481	0.0885094534781275	0.043197920388078
MR-link 2	glutamate	HMDB0000148	pantothenate	HMDB0000210	bioa_007	GCST90200279	12:121174861-121674861	0.1930859529598121	0.4063584033211155	0.6346717179861392
MR-link 2	creatinine	HMDB0000562	tyrosine	HMDB0000158	met-d-Creatinine	GCST90200427	1:62775942-63275942	-0.6566679990295894	0.7300153131083136	0.3683723750072786
MR-link 2	creatinine	HMDB0000562	tyrosine	HMDB0000158	met-d-Creatinine	GCST90200427	1:78344069-78844069	0.2680361843650759	0.7195412454197874	0.7095132972373419
MR-link 2	creatinine	HMDB0000562	tyrosine	HMDB0000158	met-d-Creatinine	GCST90200427	1:113008681-113508681	-0.2734579085774255	0.5085862720026207	0.5907963031193941
MR-link 2	creatinine	HMDB0000562	tyrosine	HMDB0000158	met-d-Creatinine	GCST90200427	1:150079982-151190625	-0.9780981433568005	0.4745427776830619	0.0392898781079076
MR-link 2	creatinine	HMDB0000562	tyrosine	HMDB0000158	met-d-Creatinine	GCST90200427	1:243202864-243702864	-0.973058231113468	0.9650986970136202	0.3133357181140475
MR-link 2	creatinine	HMDB0000562	tyrosine	HMDB0000158	met-d-Creatinine	GCST90200427	2:15538692-16038692	0.5426678416422079	1.0159353940226885	0.5932337066813321
MR-link 2	creatinine	HMDB0000562	tyrosine	HMDB0000158	met-d-Creatinine	GCST90200427	2:18426203-18926203	0.4633584135056854	0.8506936171159626	0.58597150868855
MR-link 2	creatinine	HMDB0000562	tyrosine	HMDB0000158	met-d-Creatinine	GCST90200427	2:73303397-74097901	-0.2838111533125272	0.7647300209339448	0.7105437258863901
MR-link 2	creatinine	HMDB0000562	tyrosine	HMDB0000158	met-d-Creatinine	GCST90200427	2:121056440-121556440	1.6264269442471089	1.173291681540538	0.1656832357414074
MR-link 2	creatinine	HMDB0000562	tyrosine	HMDB0000158	met-d-Creatinine	GCST90200427	2:148593372-149093372	-1.369690896588535	1.1201047274924796	0.2213961943481319
MR-link 2	creatinine	HMDB0000562	tyrosine	HMDB0000158	met-d-Creatinine	GCST90200427	2:176734544-177234544	-0.4967916343378401	0.4794137262568631	0.3000863425860055
MR-link 2	creatinine	HMDB0000562	tyrosine	HMDB0000158	met-d-Creatinine	GCST90200427	2:211293055-211793055	-0.5198137970051373	0.336729834087981	0.1226581817215515
MR-link 2	creatinine	HMDB0000562	tyrosine	HMDB0000158	met-d-Creatinine	GCST90200427	2:217394852-217894852	-0.0988594328494106	0.5305605951259613	0.8521858687603326
MR-link 2	creatinine	HMDB0000562	tyrosine	HMDB0000158	met-d-Creatinine	GCST90200427	2:220108198-220608198	-0.942779168848712	0.7217391676999734	0.1914640777918241
MR-link 2	creatinine	HMDB0000562	tyrosine	HMDB0000158	met-d-Creatinine	GCST90200427	3:38187471-38687471	-0.3524384209523865	0.7588450921328637	0.6423321538817356
MR-link 2	creatinine	HMDB0000562	tyrosine	HMDB0000158	met-d-Creatinine	GCST90200427	3:141462708-141962708	0.9338831483435686	0.7411332646768537	0.2076424782610466
MR-link 2	creatinine	HMDB0000562	tyrosine	HMDB0000158	met-d-Creatinine	GCST90200427	3:185024780-185524780	1.328027278842614	1.1633153066148436	0.2536251411089255
MR-link 2	creatinine	HMDB0000562	tyrosine	HMDB0000158	met-d-Creatinine	GCST90200427	4:76880934-77664144	-0.2815697773013867	0.3319549620643632	0.3963172400008889
MR-link 2	creatinine	HMDB0000562	tyrosine	HMDB0000158	met-d-Creatinine	GCST90200427	4:103323863-104102802	-0.1323792635179877	0.7670714791471925	0.862983553946749
MR-link 2	creatinine	HMDB0000562	tyrosine	HMDB0000158	met-d-Creatinine	GCST90200427	5:39144851-39644851	-0.768787580156972	0.3714257585219691	0.0384684176759567
MR-link 2	creatinine	HMDB0000562	tyrosine	HMDB0000158	met-d-Creatinine	GCST90200427	5:53045546-53835870	-0.2108937068859032	0.4737486638306588	0.6562045099317851
MR-link 2	creatinine	HMDB0000562	tyrosine	HMDB0000158	met-d-Creatinine	GCST90200427	5:176565124-177065124	0.1550153574902811	0.3953408021157365	0.6949801618019137
MR-link 2	creatinine	HMDB0000562	tyrosine	HMDB0000158	met-d-Creatinine	GCST90200427	6:43556335-44056335	-0.5410136940746195	0.4896067123428394	0.2691611140689304
MR-link 2	creatinine	HMDB0000562	tyrosine	HMDB0000158	met-d-Creatinine	GCST90200427	6:108750742-109250742	-0.914174923242576	0.6568523630505357	0.1639978172612664
MR-link 2	creatinine	HMDB0000562	tyrosine	HMDB0000158	met-d-Creatinine	GCST90200427	6:133547208-134047208	0.0213922004557358	0.6304608130011388	0.9729321292139872
MR-link 2	creatinine	HMDB0000562	tyrosine	HMDB0000158	met-d-Creatinine	GCST90200427	6:160418389-160927934	0.234966528503297	0.2815725251900109	0.4040107776517816
MR-link 2	creatinine	HMDB0000562	tyrosine	HMDB0000158	met-d-Creatinine	GCST90200427	7:1036567-1536567	-0.3686606533595166	0.515300083188074	0.4743439621305516
MR-link 2	creatinine	HMDB0000562	tyrosine	HMDB0000158	met-d-Creatinine	GCST90200427	7:25488956-25988956	-0.310435240975985	0.7022550786457316	0.6584495383947696
MR-link 2	creatinine	HMDB0000562	tyrosine	HMDB0000158	met-d-Creatinine	GCST90200427	7:76984640-77791673	0.6887484181215586	0.8617452085501411	0.4241464334626638
MR-link 2	creatinine	HMDB0000562	tyrosine	HMDB0000158	met-d-Creatinine	GCST90200427	7:128492221-128992221	1.2261267396984468	0.7872434138732549	0.1193532904038718
MR-link 2	creatinine	HMDB0000562	tyrosine	HMDB0000158	met-d-Creatinine	GCST90200427	7:151165041-151665041	-0.2072174017876398	0.3121000807112813	0.5067252802345004
MR-link 2	creatinine	HMDB0000562	tyrosine	HMDB0000158	met-d-Creatinine	GCST90200427	8:8031142-9250941	-0.1513464541230593	0.5623754733490071	0.787837385751677
MR-link 2	creatinine	HMDB0000562	tyrosine	HMDB0000158	met-d-Creatinine	GCST90200427	8:9759952-10530228	-0.0144183895675383	0.7470943824505101	0.9846023520055248
MR-link 2	creatinine	HMDB0000562	tyrosine	HMDB0000158	met-d-Creatinine	GCST90200427	8:10561829-11945872	0.5964135034147995	0.988139962260641	0.5461283071280278
MR-link 2	creatinine	HMDB0000562	tyrosine	HMDB0000158	met-d-Creatinine	GCST90200427	8:19609539-20109539	-0.0841650683863429	0.5286694113287421	0.8735099654855963
MR-link 2	creatinine	HMDB0000562	tyrosine	HMDB0000158	met-d-Creatinine	GCST90200427	8:23527006-24027006	-0.0783404745066198	0.5935766312471832	0.8949998036044676
MR-link 2	creatinine	HMDB0000562	tyrosine	HMDB0000158	met-d-Creatinine	GCST90200427	8:30157389-30657389	-0.514326323013989	0.8107480107854531	0.525829639671318
MR-link 2	creatinine	HMDB0000562	tyrosine	HMDB0000158	met-d-Creatinine	GCST90200427	8:144768354-145268354	0.0258396104450051	0.7279414479828799	0.971683577784348
MR-link 2	creatinine	HMDB0000562	tyrosine	HMDB0000158	met-d-Creatinine	GCST90200427	9:71184707-71684707	-0.2983589743270529	0.5636053416241521	0.5965448491358781
MR-link 2	creatinine	HMDB0000562	tyrosine	HMDB0000158	met-d-Creatinine	GCST90200427	10:52398454-52898454	0.5569498217597523	0.6383632199365509	0.3829545360514635
MR-link 2	creatinine	HMDB0000562	tyrosine	HMDB0000158	met-d-Creatinine	GCST90200427	11:1928330-2428330	1.0692522618821123	0.7961587610093924	0.1792674814507724
MR-link 2	creatinine	HMDB0000562	tyrosine	HMDB0000158	met-d-Creatinine	GCST90200427	11:2548804-3048804	0.1964590282172901	0.5119342512398828	0.7011575828167111
MR-link 2	creatinine	HMDB0000562	tyrosine	HMDB0000158	met-d-Creatinine	GCST90200427	11:30504837-31294673	0.0138277409802791	0.3403815817754553	0.9675954642731224
MR-link 2	creatinine	HMDB0000562	tyrosine	HMDB0000158	met-d-Creatinine	GCST90200427	11:116373213-117240760	0.93667009208394	0.5237696499927331	0.073723670984546
MR-link 2	creatinine	HMDB0000562	tyrosine	HMDB0000158	met-d-Creatinine	GCST90200427	12:15092463-15592463	-1.5717153412026617	0.8327146479373116	0.0590985216092485
MR-link 2	creatinine	HMDB0000562	tyrosine	HMDB0000158	met-d-Creatinine	GCST90200427	15:41118334-41871842	-0.3244463089132331	0.5450110396381584	0.5516414390243269
MR-link 2	creatinine	HMDB0000562	tyrosine	HMDB0000158	met-d-Creatinine	GCST90200427	15:45400360-46179051	0.1507916486346522	0.3046406328834823	0.620612782716499
MR-link 2	creatinine	HMDB0000562	tyrosine	HMDB0000158	met-d-Creatinine	GCST90200427	15:53700578-54200578	0.6914822236796081	0.7500050172073944	0.3565441560731985
MR-link 2	creatinine	HMDB0000562	tyrosine	HMDB0000158	met-d-Creatinine	GCST90200427	15:76097375-76597375	-0.5925549329838754	0.5103450298396038	0.2456065580848038
MR-link 2	creatinine	HMDB0000562	tyrosine	HMDB0000158	met-d-Creatinine	GCST90200427	16:20142332-21335139	-0.159909775138545	0.3128932969583047	0.6093033892970715
MR-link 2	creatinine	HMDB0000562	tyrosine	HMDB0000158	met-d-Creatinine	GCST90200427	16:89453424-89953424	0.2416125385326909	0.5131755636411851	0.6377703669596221
MR-link 2	creatinine	HMDB0000562	tyrosine	HMDB0000158	met-d-Creatinine	GCST90200427	17:19176536-19724875	0.7719176217799896	0.5774039439240155	0.1812630330234362
MR-link 2	creatinine	HMDB0000562	tyrosine	HMDB0000158	met-d-Creatinine	GCST90200427	17:37200083-37954217	-0.3948060650096431	0.4677621913990972	0.398651754632058
MR-link 2	creatinine	HMDB0000562	tyrosine	HMDB0000158	met-d-Creatinine	GCST90200427	17:58690466-59700441	0.2062725671852297	0.3763363000146311	0.5836184219837882
MR-link 2	creatinine	HMDB0000562	tyrosine	HMDB0000158	met-d-Creatinine	GCST90200427	18:76910235-77410235	0.1471989984707208	0.5335162309040373	0.7826221812065199
MR-link 2	creatinine	HMDB0000562	tyrosine	HMDB0000158	met-d-Creatinine	GCST90200427	19:32940263-33709298	-0.4034448996189089	0.4728649806193901	0.3935525094864374
MR-link 2	creatinine	HMDB0000562	tyrosine	HMDB0000158	met-d-Creatinine	GCST90200427	19:45162079-45662079	1.2453454151095489	1.0747815152073754	0.2465799805298267
MR-link 2	creatinine	HMDB0000562	tyrosine	HMDB0000158	met-d-Creatinine	GCST90200427	20:32653904-33537782	0.2638295892531073	0.5175534510861708	0.6102175245738255
MR-link 2	creatinine	HMDB0000562	tyrosine	HMDB0000158	met-d-Creatinine	GCST90200427	22:38345240-38845240	-0.5730349225819727	0.6033456254193844	0.3422330512455822
MR-link 2	2-oxoarginine*	HMDB0004225	1-stearoyl-2-oleoyl-gps (18:0/18:1)	HMDB0010163	GCST90199903	GCST90199652	4:102938709-103438709	0.0175441336082847	0.3173979211344919	0.9559194703896208
MR-link 2	2-oxoarginine*	HMDB0004225	1-stearoyl-2-oleoyl-gps (18:0/18:1)	HMDB0010163	GCST90199903	GCST90199652	6:160310824-160819068	0.2164084621463377	0.0947474977226542	0.0223683197244632
MR-link 2	arginine	HMDB0000517	n-acetylglucosaminylasparagine	HMDB0000489	bioa_002	GCST90200316	2:24182937-24682937	-0.3058361926966254	0.3213028732518329	0.3411666622966893
MR-link 2	arginine	HMDB0000517	n-acetylglucosaminylasparagine	HMDB0000489	bioa_002	GCST90200316	2:211333022-211833022	-0.9290709124905052	0.3460358970375994	0.0072552054126822
MR-link 2	arginine	HMDB0000517	n-acetylglucosaminylasparagine	HMDB0000489	bioa_002	GCST90200316	2:219037276-219788019	-0.0706430397138737	0.3159359468830359	0.8230691499108233
MR-link 2	arginine	HMDB0000517	n-acetylglucosaminylasparagine	HMDB0000489	bioa_002	GCST90200316	4:144583533-145083533	-0.0781156405836937	0.2280797976601091	0.7319802196664469
MR-link 2	arginine	HMDB0000517	n-acetylglucosaminylasparagine	HMDB0000489	bioa_002	GCST90200316	5:177386199-177886199	0.8050844850756316	0.5920595882928371	0.1738922296488191
MR-link 2	arginine	HMDB0000517	n-acetylglucosaminylasparagine	HMDB0000489	bioa_002	GCST90200316	6:131339506-132265729	-0.0756772389337096	0.1596982495709978	0.6355880165621604
MR-link 2	arginine	HMDB0000517	n-acetylglucosaminylasparagine	HMDB0000489	bioa_002	GCST90200316	6:135177817-135677817	-0.1673547828483085	0.4044225895565432	0.6790120445301577
MR-link 2	arginine	HMDB0000517	n-acetylglucosaminylasparagine	HMDB0000489	bioa_002	GCST90200316	10:99898951-100398951	-0.1717417012751127	0.4145551655798185	0.6786694349573604
MR-link 2	arginine	HMDB0000517	n-acetylglucosaminylasparagine	HMDB0000489	bioa_002	GCST90200316	12:46680313-47435518	0.3858164293606248	0.2632481298342222	0.1427573220528622
MR-link 2	arginine	HMDB0000517	n-acetylglucosaminylasparagine	HMDB0000489	bioa_002	GCST90200316	19:12757458-13257458	0.1049181365195834	0.1524609820327932	0.4913496052282702
MR-link 2	5-methylthioadenosine (mta)	HMDB0001173	taurocholate	HMDB0000036	GCST90200359	M18497	6:149659491-150411114	-0.217942214969455	0.3015094881214017	0.4697800303704695
MR-link 2	1-methylnicotinamide	HMDB0000699	isoleucine	HMDB0000172	GCST90200406	M01125	6:160317928-160817928	-0.2282629308742687	0.1414506698258875	0.1065864004122379
MR-link 2	glutamine	HMDB0000641	lactate	HMDB0000190	bioa_006	M00527	2:27200724-28253174	-1.177317079046638	0.3918516891928724	0.0026602070713287
MR-link 2	glutamine	HMDB0000641	lactate	HMDB0000190	bioa_006	M00527	2:191299636-192089976	0.4746016403658857	0.3866945405793748	0.2196987496618836
MR-link 2	glutamine	HMDB0000641	lactate	HMDB0000190	bioa_006	M00527	6:20469561-20969561	1.8602490784595715	1.059827760447565	0.0792187485303798
MR-link 2	glutamine	HMDB0000641	lactate	HMDB0000190	bioa_006	M00527	7:72732874-73232874	-0.0240416642987839	0.4820664326892402	0.960224312319542
MR-link 2	glutamine	HMDB0000641	lactate	HMDB0000190	bioa_006	M00527	8:17122121-17622121	-1.188138808010402	0.5044120073805118	0.0184981598181944
MR-link 2	glutamine	HMDB0000641	lactate	HMDB0000190	bioa_006	M00527	8:134082558-134582558	0.9158187287412798	0.8496878132956087	0.2811097796143951
MR-link 2	glutamine	HMDB0000641	lactate	HMDB0000190	bioa_006	M00527	9:4032942-4532942	-0.4721940022939808	0.6737773025913703	0.4834177698922653
MR-link 2	glutamine	HMDB0000641	lactate	HMDB0000190	bioa_006	M00527	10:64798306-65565800	-0.1828631839043391	0.6770818289071299	0.7871022037418258
MR-link 2	glutamine	HMDB0000641	lactate	HMDB0000190	bioa_006	M00527	10:99109412-99609412	0.1384761843676463	0.2592617840294771	0.5932604338438656
MR-link 2	glutamine	HMDB0000641	lactate	HMDB0000190	bioa_006	M00527	11:8003049-8503049	-0.4647397268582439	0.5296098223043266	0.38020783247636
MR-link 2	glutamine	HMDB0000641	lactate	HMDB0000190	bioa_006	M00527	12:46679007-47711183	0.2696469998727668	0.2313236573252158	0.2437479774932215
MR-link 2	glutamine	HMDB0000641	lactate	HMDB0000190	bioa_006	M00527	12:56615040-57375879	0.0448261949752531	0.0937375092401835	0.6325008924287815
MR-link 2	glutamine	HMDB0000641	lactate	HMDB0000190	bioa_006	M00527	12:59344212-60165849	-0.1289789369780693	0.4458829831938815	0.7723775713566052
MR-link 2	glutamine	HMDB0000641	lactate	HMDB0000190	bioa_006	M00527	14:100594368-101094368	0.4967598649398141	0.5962528039014432	0.4047678536318173
MR-link 2	glutamine	HMDB0000641	lactate	HMDB0000190	bioa_006	M00527	15:58477325-58977325	-0.3944234007100301	0.593483053996099	0.5063122303437901
MR-link 2	arginine	HMDB0000517	cholesterol	HMDB0000067	GCST90200372	M00063	4:77758299-78258299	0.3341299875139828	0.2903927602410048	0.2498910536896919
MR-link 2	arginine	HMDB0000517	cholesterol	HMDB0000067	GCST90200372	M00063	6:131644358-132148208	-0.1681424809489706	0.1303622451718233	0.1971167589053727
MR-link 2	arginine	HMDB0000517	cholesterol	HMDB0000067	GCST90200372	M00063	10:99896895-100396895	-0.0217806905186026	0.1288618491685979	0.8657780974611189
MR-link 2	cholesterol	HMDB0000067	histidine	HMDB0000177	M00063	GCST90200377	1:109571511-110071511	-0.1183429389923416	0.2172492692311754	0.5859368711196986
MR-link 2	spermidine	HMDB0001257	spermidine	HMDB0001257	bioa_033	GCST90200423	1:247760300-248289451	0.5745536557735221	0.1166927021977815	8.494607586482971e-07
MR-link 2	spermidine	HMDB0001257	spermidine	HMDB0001257	bioa_033	GCST90200423	19:54070939-54570939	0.0087758677838322	0.1769202409997012	0.9604383367087058
MR-link 2	dihydroorotate	HMDB03349	3-ureidopropionate	HMDB0000026	GCST90200444	GCST90200283	5:53379047-53879047	-0.0013957425768758	0.1563547752952485	0.9928775653923538
MR-link 2	dihydroorotate	HMDB03349	3-ureidopropionate	HMDB0000026	GCST90200444	GCST90200283	10:104381189-105206827	0.1348317571219789	0.1517108443370713	0.3741419024835809
MR-link 2	dihydroorotate	HMDB03349	3-ureidopropionate	HMDB0000026	GCST90200444	GCST90200283	10:125910495-126410495	0.02001794137117	0.1501678379849061	0.8939531333593792
MR-link 2	dihydroorotate	HMDB03349	3-ureidopropionate	HMDB0000026	GCST90200444	GCST90200283	11:122683181-123183181	0.198100671615602	0.2835117874917027	0.484715313441721
MR-link 2	dihydroorotate	HMDB03349	3-ureidopropionate	HMDB0000026	GCST90200444	GCST90200283	15:77921365-78954732	0.0368666600106776	0.0481377590933347	0.443761143665741
MR-link 2	myo-inositol	HMDB0000211	hypotaurine	HMDB0000965	GCST90200401	GCST90200379	16:24676314-25176314	0.1926457671188609	0.163067589029913	0.2374494161141891
MR-link 2	myo-inositol	HMDB0000211	hypotaurine	HMDB0000965	GCST90200401	GCST90200379	19:18383755-18883755	-0.0537517002266224	0.2239924473006491	0.8103527084898173
MR-link 2	asparagine	HMDB0000168	tyrosine	HMDB0000158	GCST90200452	bioa_021	11:61850353-62350353	0.005767961459509	0.0399416967290954	0.8851770956444701
MR-link 2	asparagine	HMDB0000168	tyrosine	HMDB0000158	GCST90200452	bioa_021	14:103842789-104825326	-0.0627638564602103	0.0349768553894955	0.0727430216363126
MR-link 2	spermidine	HMDB0001257	orotidine	HMDB0000788	bioa_033	GCST90200681	1:247760300-248289451	0.1450457880833101	0.0856320367140887	0.0902983122941889
MR-link 2	spermidine	HMDB0001257	orotidine	HMDB0000788	bioa_033	GCST90200681	19:54070939-54570939	0.1582886937895279	0.1669209431251812	0.3429841800108341
MR-link 2	alpha-ketoglutaramate*	HMDB0001552	glycine	HMDB0000123	GCST90199885	met-d-Gly	3:99879368-100379368	0.007376399028278	0.0213084962798303	0.7292136587361755
MR-link 2	3-(4-hydroxyphenyl)lactate	HMDB0000755	choline phosphate	HMDB0001565	GCST90200371	GCST90200363	6:111301079-111801079	0.4671771906655683	0.2152682039166366	0.029990947257604
MR-link 2	3-(4-hydroxyphenyl)lactate	HMDB0000755	choline phosphate	HMDB0001565	GCST90200371	GCST90200363	17:79941425-80441425	0.0938720319900082	0.1060237842489854	0.3759481869190563
MR-link 2	paraxanthine	HMDB0001860	adenosine 5'-monophosphate (amp)	HMDB0000045	GCST90199654	GCST90200356	19:41091229-41591229	0.5737448789153199	0.1824345528382966	0.0016612352212912
MR-link 2	sulfate*	HMDB01448	pantothenate	HMDB0000210	GCST90199896	GCST90200279	7:122557611-123057611	0.1567403955896379	0.1828493530559495	0.3913285296796159
MR-link 2	4-acetamidobutanoate	HMDB0003681	mannose	HMDB0000169	GCST90200311	GCST90200435	8:18005709-18505709	-0.0534935670349134	0.0651959342144523	0.4119284808068802
MR-link 2	4-acetamidobutanoate	HMDB0003681	mannose	HMDB0000169	GCST90200311	GCST90200435	22:50435332-50935332	-0.1868196758051416	0.3168351877229025	0.5554299635771647
MR-link 2	eicosapentaenoate (epa; 20:5n3)	HMDB0001999	4-acetamidobutanoate	HMDB0003681	GCST90200349	GCST90200311	11:61319830-61819830	-0.0478517007704048	0.1133227582282291	0.6728350393688207
MR-link 2	trans-urocanate	HMDB0000301	phosphoethanolamine	HMDB0000224	GCST90200416	GCST90200281	8:17963874-18463874	0.4263759215305576	0.3666744959245667	0.2449031117238388
MR-link 2	trans-urocanate	HMDB0000301	phosphoethanolamine	HMDB0000224	GCST90200416	GCST90200281	12:96124750-96624750	0.0446719358132579	0.0593968363350207	0.4519952245294509
MR-link 2	trans-urocanate	HMDB0000301	phosphoethanolamine	HMDB0000224	GCST90200416	GCST90200281	19:51269710-51769710	0.3726286515129117	0.251444533125408	0.1383531490645258
MR-link 2	arachidonate (20:4n6)	HMDB0001043	hypotaurine	HMDB0000965	GCST90200358	GCST90200379	11:61052244-62029047	0.1716431173443223	0.0658479229480652	0.0091430216210314
MR-link 2	adenosine	HMDB0000050	4-acetamidobutanoate	HMDB0003681	M00555	M01558	1:109564880-110064880	-0.5033877864816685	0.2034047553078181	0.0133307690255579
MR-link 2	adenosine	HMDB0000050	4-acetamidobutanoate	HMDB0003681	M00555	M01558	6:96128415-96628415	-0.0044073259727208	0.2436496883593857	0.9855680275632952
MR-link 2	tryptophan	HMDB0000929	sarcosine	HMDB0000271	GCST90200441	bioa_031	6:111301079-112053797	-0.0246425412324278	0.0758553904884772	0.7452854443965042
MR-link 2	citrate	HMDB0000094	3-(4-hydroxyphenyl)lactate	HMDB0000755	met-d-Citrate	GCST90200371	1:206967359-207467359	0.4110470679339728	0.3644788640810564	0.2594185272354125
MR-link 2	citrate	HMDB0000094	3-(4-hydroxyphenyl)lactate	HMDB0000755	met-d-Citrate	GCST90200371	2:6909613-7409613	-0.6959831589641533	0.6402600318512941	0.2770226567270885
MR-link 2	citrate	HMDB0000094	3-(4-hydroxyphenyl)lactate	HMDB0000755	met-d-Citrate	GCST90200371	2:211290507-211790507	-0.3502472173367144	0.5379596858675639	0.515003935372081
MR-link 2	citrate	HMDB0000094	3-(4-hydroxyphenyl)lactate	HMDB0000755	met-d-Citrate	GCST90200371	2:241907241-242693157	-0.4209464400396296	0.7474922993137586	0.5733362521340952
MR-link 2	citrate	HMDB0000094	3-(4-hydroxyphenyl)lactate	HMDB0000755	met-d-Citrate	GCST90200371	4:77164144-77664144	0.0610221555513332	0.6911499116441412	0.9296455774633848
MR-link 2	citrate	HMDB0000094	3-(4-hydroxyphenyl)lactate	HMDB0000755	met-d-Citrate	GCST90200371	5:14438417-15122542	0.1470234183888304	0.1120673798015684	0.1895471843497672
MR-link 2	citrate	HMDB0000094	3-(4-hydroxyphenyl)lactate	HMDB0000755	met-d-Citrate	GCST90200371	5:43252947-44074677	-0.1300236406349137	0.3684420118872972	0.7241624857174043
MR-link 2	citrate	HMDB0000094	3-(4-hydroxyphenyl)lactate	HMDB0000755	met-d-Citrate	GCST90200371	5:176569252-177069252	0.2959237808471133	1.427643020277198	0.8357901338669897
MR-link 2	citrate	HMDB0000094	3-(4-hydroxyphenyl)lactate	HMDB0000755	met-d-Citrate	GCST90200371	6:18111878-18611878	0.1132218820778186	0.5366327190535245	0.8328983540282093
MR-link 2	citrate	HMDB0000094	3-(4-hydroxyphenyl)lactate	HMDB0000755	met-d-Citrate	GCST90200371	6:160159894-160659894	0.5505995900621556	0.4142335856560442	0.1837817498443866
MR-link 2	citrate	HMDB0000094	3-(4-hydroxyphenyl)lactate	HMDB0000755	met-d-Citrate	GCST90200371	7:72772933-73272933	0.3037559245717715	0.3944558128361809	0.4412623753282222
MR-link 2	citrate	HMDB0000094	3-(4-hydroxyphenyl)lactate	HMDB0000755	met-d-Citrate	GCST90200371	8:126256694-126756694	-0.0002673900934106	0.4080362903753219	0.9994771386344627
MR-link 2	citrate	HMDB0000094	3-(4-hydroxyphenyl)lactate	HMDB0000755	met-d-Citrate	GCST90200371	9:95648531-96148531	1.0761943443992157	0.6699190516937065	0.1081741273416113
MR-link 2	citrate	HMDB0000094	3-(4-hydroxyphenyl)lactate	HMDB0000755	met-d-Citrate	GCST90200371	10:5959218-6459218	-0.0589116372087851	0.9338900505241332	0.9497012204221496
MR-link 2	citrate	HMDB0000094	3-(4-hydroxyphenyl)lactate	HMDB0000755	met-d-Citrate	GCST90200371	10:64654071-65607438	-0.6621798566767251	0.4850162626403677	0.1721671006826082
MR-link 2	citrate	HMDB0000094	3-(4-hydroxyphenyl)lactate	HMDB0000755	met-d-Citrate	GCST90200371	10:94589724-95089724	0.1887034496881787	0.685120630355821	0.7829851421379082
MR-link 2	citrate	HMDB0000094	3-(4-hydroxyphenyl)lactate	HMDB0000755	met-d-Citrate	GCST90200371	11:61356683-61856683	-0.0552235749038199	0.6150620441261773	0.928457772084025
MR-link 2	citrate	HMDB0000094	3-(4-hydroxyphenyl)lactate	HMDB0000755	met-d-Citrate	GCST90200371	12:20812570-21569526	0.862078152873872	0.4770139471363961	0.0707250407774583
MR-link 2	citrate	HMDB0000094	3-(4-hydroxyphenyl)lactate	HMDB0000755	met-d-Citrate	GCST90200371	12:120844110-121665390	0.7741969261624053	0.5180013394912274	0.1350228366214627
MR-link 2	citrate	HMDB0000094	3-(4-hydroxyphenyl)lactate	HMDB0000755	met-d-Citrate	GCST90200371	14:94594947-95094947	-0.3242656973789789	1.0159749943863567	0.7495998747699755
MR-link 2	citrate	HMDB0000094	3-(4-hydroxyphenyl)lactate	HMDB0000755	met-d-Citrate	GCST90200371	14:102387585-102887585	-0.017110690726152	1.231351496370127	0.98891306288974
MR-link 2	citrate	HMDB0000094	3-(4-hydroxyphenyl)lactate	HMDB0000755	met-d-Citrate	GCST90200371	15:42429423-42929423	-0.0487105583058693	0.5379310820095009	0.9278488351219978
MR-link 2	citrate	HMDB0000094	3-(4-hydroxyphenyl)lactate	HMDB0000755	met-d-Citrate	GCST90200371	15:43028726-45186579	0.0197939121110467	0.4766933980951496	0.9668786694342388
MR-link 2	citrate	HMDB0000094	3-(4-hydroxyphenyl)lactate	HMDB0000755	met-d-Citrate	GCST90200371	16:58436602-58936602	0.4979887452727368	0.9235691953446742	0.5897486847023468
MR-link 2	citrate	HMDB0000094	3-(4-hydroxyphenyl)lactate	HMDB0000755	met-d-Citrate	GCST90200371	17:6092241-7020419	0.0070449489988893	0.0748612374014192	0.9250243452335436
MR-link 2	citrate	HMDB0000094	3-(4-hydroxyphenyl)lactate	HMDB0000755	met-d-Citrate	GCST90200371	17:57343504-58184169	-0.0833933079169663	0.5851163643846593	0.8866658763222859
MR-link 2	citrate	HMDB0000094	3-(4-hydroxyphenyl)lactate	HMDB0000755	met-d-Citrate	GCST90200371	18:76910235-77410235	-1.8668082440325933	1.0540207569431428	0.0765390136105929
MR-link 2	citrate	HMDB0000094	3-(4-hydroxyphenyl)lactate	HMDB0000755	met-d-Citrate	GCST90200371	20:62104494-62604494	0.0755484198552371	0.7649957878214194	0.9213314899273384
MR-link 2	citrate	HMDB0000094	3-(4-hydroxyphenyl)lactate	HMDB0000755	met-d-Citrate	GCST90200371	22:18883605-19740639	-0.244842857279641	0.1715649792446893	0.1535469142971577
MR-link 2	2-hydroxyphenylacetate	HMDB0000669	serine	HMDB0000187	GCST90200369	M32315	9:131329579-131829579	0.0684696631032715	0.1290553142917321	0.5957340564276771
MR-link 2	2-hydroxyphenylacetate	HMDB0000669	serine	HMDB0000187	GCST90200369	M32315	12:122051275-122551275	0.1366880795918083	0.2149824810004026	0.524900061567628
MR-link 2	acetate	HMDB0000042	kynurenate	HMDB0000715	met-d-Acetate	GCST90200454	2:27480940-27980940	1.5897193574099484	0.7159488090420568	0.0263891052975328
MR-link 2	acetate	HMDB0000042	kynurenate	HMDB0000715	met-d-Acetate	GCST90200454	2:136358646-136858646	-1.5902909768100435	1.4684921625962484	0.2788344287785045
MR-link 2	acetate	HMDB0000042	kynurenate	HMDB0000715	met-d-Acetate	GCST90200454	9:4513491-5013491	-0.1547552868301281	0.5183351414041525	0.7652741007822376
MR-link 2	acetate	HMDB0000042	kynurenate	HMDB0000715	met-d-Acetate	GCST90200454	12:111634608-112523499	-0.2911315028975424	0.8250511991624897	0.7241898223456231
MR-link 2	acetate	HMDB0000042	kynurenate	HMDB0000715	met-d-Acetate	GCST90200454	12:112590766-113090766	-0.828775605326969	0.7863541895148084	0.2919072025881455
MR-link 2	acetate	HMDB0000042	kynurenate	HMDB0000715	met-d-Acetate	GCST90200454	15:43683941-44183941	2.4012535326621385	1.1884015708654152	0.043323863737043
MR-link 2	acetate	HMDB0000042	kynurenate	HMDB0000715	met-d-Acetate	GCST90200454	20:23910811-24695002	1.1393949789715672	0.6682466121885307	0.0881847946467414
MR-link 2	acetate	HMDB0000042	kynurenate	HMDB0000715	met-d-Acetate	GCST90200454	20:24698737-26432690	-0.206411158280652	0.2241064717043852	0.3570292325466794
MR-link 2	acetate	HMDB0000042	kynurenate	HMDB0000715	met-d-Acetate	GCST90200454	20:32973832-34017690	0.7701809449372317	0.6466952933868275	0.2336737087359811
MR-link 2	aspartate	HMDB0000191	2-hydroxyglutarate	HMDB0059655	GCST90200370	GCST90199865	3:56598999-57098999	-0.1453014666589131	0.1315644633289578	0.2694141459609537
MR-link 2	aspartate	HMDB0000191	2-hydroxyglutarate	HMDB0059655	GCST90200370	GCST90199865	5:36388589-36888589	-0.1665208177455797	0.4003337393425386	0.6774429372980324
MR-link 2	serine	HMDB0000187	4-hydroxy-2-oxoglutaric acid	HMDB0002070	M32315	GCST90199897	1:119966025-120466025	0.0088227562764517	0.0758234007595268	0.9073678064225706
MR-link 2	serine	HMDB0000187	4-hydroxy-2-oxoglutaric acid	HMDB0002070	M32315	GCST90199897	2:211323559-211823559	0.2236985888183427	0.1583304822860883	0.1576972941933052
MR-link 2	serine	HMDB0000187	4-hydroxy-2-oxoglutaric acid	HMDB0002070	M32315	GCST90199897	7:55822010-56322010	0.0358820610481286	0.1424985636733266	0.8011906520315415
MR-link 2	choline phosphate	HMDB0001565	5-oxoproline	HMDB0000267	GCST90200363	GCST90200280	1:21573292-22142120	0.096292762303246	0.0675694415453759	0.1541302165733051
MR-link 2	choline phosphate	HMDB0001565	5-oxoproline	HMDB0000267	GCST90200363	GCST90200280	22:24245541-24745541	0.2853289950471668	0.1702807573556443	0.0938090202749994
MR-link 2	5-acetylamino-6-formylamino-3-methyluracil	HMDB0011105	valine	HMDB0000883	GCST90200680	met-d-Val	8:17743764-18765840	0.0251154509273537	0.0067717983204862	0.000208218898952
MR-link 2	3-hydroxybutyrate (bhba)	HMDB0000011	citrulline	HMDB0000904	met-d-bOHbutyrate	bioa_005	1:230050269-230550269	0.3292840075237813	0.2941950089861155	0.2630244486014275
MR-link 2	3-hydroxybutyrate (bhba)	HMDB0000011	citrulline	HMDB0000904	met-d-bOHbutyrate	bioa_005	5:41452897-42471829	0.042905852890592	0.1899334941873837	0.8212797033404675
MR-link 2	3-hydroxybutyrate (bhba)	HMDB0000011	citrulline	HMDB0000904	met-d-bOHbutyrate	bioa_005	8:8059014-8559014	1.7734368136687872	0.8884563448407287	0.045924373740896
MR-link 2	3-hydroxybutyrate (bhba)	HMDB0000011	citrulline	HMDB0000904	met-d-bOHbutyrate	bioa_005	8:8580720-9433358	0.3838751377793674	0.3609337999636035	0.2875275868887204
MR-link 2	3-hydroxybutyrate (bhba)	HMDB0000011	citrulline	HMDB0000904	met-d-bOHbutyrate	bioa_005	8:9546321-10530228	1.674043072197802	0.4777882481850447	0.0004587828675681
MR-link 2	3-hydroxybutyrate (bhba)	HMDB0000011	citrulline	HMDB0000904	met-d-bOHbutyrate	bioa_005	8:10591858-11909109	1.566749958197707	0.6890014434649367	0.0229694183365132
MR-link 2	3-hydroxybutyrate (bhba)	HMDB0000011	citrulline	HMDB0000904	met-d-bOHbutyrate	bioa_005	9:107339744-107915739	0.0851112854776673	0.2176486563605036	0.6957610304306303
MR-link 2	3-hydroxybutyrate (bhba)	HMDB0000011	citrulline	HMDB0000904	met-d-bOHbutyrate	bioa_005	10:113694271-114194271	0.1538485309074458	0.2138856324746998	0.4719543809072235
MR-link 2	3-hydroxybutyrate (bhba)	HMDB0000011	citrulline	HMDB0000904	met-d-bOHbutyrate	bioa_005	11:116451535-117240760	0.2754198681443417	0.2821770089243949	0.3290379336435085
MR-link 2	3-hydroxybutyrate (bhba)	HMDB0000011	citrulline	HMDB0000904	met-d-bOHbutyrate	bioa_005	12:122375755-122875755	-0.2689839417878513	0.3249784311349066	0.4078416491792183
MR-link 2	3-hydroxybutyrate (bhba)	HMDB0000011	citrulline	HMDB0000904	met-d-bOHbutyrate	bioa_005	14:94393207-95094947	-0.0239787630895256	0.2454160264384075	0.9221652824874966
MR-link 2	3-hydroxybutyrate (bhba)	HMDB0000011	citrulline	HMDB0000904	met-d-bOHbutyrate	bioa_005	15:58430643-58980498	-0.0875487889243853	0.2198542267401675	0.6904732587365766
MR-link 2	3-hydroxybutyrate (bhba)	HMDB0000011	citrulline	HMDB0000904	met-d-bOHbutyrate	bioa_005	16:71899923-73042963	-0.2247614214214656	0.1803949959392595	0.2127862603943198
MR-link 2	3-hydroxybutyrate (bhba)	HMDB0000011	citrulline	HMDB0000904	met-d-bOHbutyrate	bioa_005	19:45161941-45661941	0.0318513347174189	0.2757862347494377	0.9080544975579592
MR-link 2	spermidine	HMDB0001257	thyroxine	HMDB0000248	bioa_033	GCST90200293	1:247760300-248289451	-0.0304542300735932	0.0864250141673773	0.7245551767303968
MR-link 2	spermidine	HMDB0001257	thyroxine	HMDB0000248	bioa_033	GCST90200293	19:54070939-54570939	-0.1303471222760124	0.1838163982602904	0.4782525852043616
MR-link 2	pantothenate	HMDB0000210	kynurenine	HMDB0000684	M01508	bioa_027	2:27200724-27700724	-0.0047650219478092	0.0983215663713582	0.9613467337429336
MR-link 2	2-hydroxyphenylacetate	HMDB0000669	cysteine	HMDB0000574	GCST90200369	GCST90200439	9:131329579-131829579	0.1428816155166456	0.1191616287619062	0.2305056833310906
MR-link 2	2-hydroxyphenylacetate	HMDB0000669	cysteine	HMDB0000574	GCST90200369	GCST90200439	12:122051275-122551275	0.3758903688071144	0.1758198556674185	0.0325225058668426
MR-link 2	thyroxine	HMDB0000248	taurochenodeoxycholate	HMDB0000951	GCST90200293	GCST90200337	2:234397317-234897317	0.2379848391372607	0.2278719608896995	0.296309774192328
MR-link 2	thyroxine	HMDB0000248	taurochenodeoxycholate	HMDB0000951	GCST90200293	GCST90200337	12:121166650-121666650	-0.5542178608173179	0.439767460836036	0.2075784378202435
MR-link 2	sphingosine 1-phosphate	HMDB0000277	1-methylxanthine	HMDB0010738	GCST90199657	GCST90199763	17:74160792-74684003	0.1998915883823233	0.202963495218916	0.3246905188953093
MR-link 2	acetoacetate	HMDB0000060	betaine	HMDB0000043	met-d-Acetoacetate	M03141	1:230046470-230546470	-0.4374727612464113	0.8032077356701315	0.5859894050286049
MR-link 2	acetoacetate	HMDB0000060	betaine	HMDB0000043	met-d-Acetoacetate	M03141	5:41395751-42449922	-0.0226452066636146	0.587432374652182	0.9692495894703944
MR-link 2	acetoacetate	HMDB0000060	betaine	HMDB0000043	met-d-Acetoacetate	M03141	8:8933102-9433102	0.9975678115316436	0.6392009590489215	0.1186067849129617
MR-link 2	acetoacetate	HMDB0000060	betaine	HMDB0000043	met-d-Acetoacetate	M03141	10:113686244-114186244	0.0349951966521907	0.7568773015202928	0.9631219200033784
MR-link 2	acetoacetate	HMDB0000060	betaine	HMDB0000043	met-d-Acetoacetate	M03141	11:116373213-116873213	0.2806925943588764	0.4483698201181257	0.5312957968345953
MR-link 2	acetoacetate	HMDB0000060	betaine	HMDB0000043	met-d-Acetoacetate	M03141	12:122333527-122833527	-0.7102928171322258	0.6475226688908331	0.2726680936346291
MR-link 2	eicosapentaenoate (epa; 20:5n3)	HMDB0001999	inosine 5'-monophosphate (imp)	HMDB0000175	GCST90200349	GCST90200395	11:61319830-61819830	-0.0733662287253042	0.1125669615956993	0.5145583834169645
MR-link 2	n-acetylglucosaminylasparagine	HMDB0000489	glycine	HMDB0000123	GCST90200316	bioa_008	4:178111987-178611987	0.0519231310345752	0.0367241534243673	0.1574004577862695
MR-link 2	n-acetylglucosaminylasparagine	HMDB0000489	glycine	HMDB0000123	GCST90200316	bioa_008	6:167457759-167966043	-0.0085300350565429	0.0115867557112363	0.4616160555095452
MR-link 2	2-hydroxyglutarate	HMDB0059655	s-1-pyrroline-5-carboxylate	HMDB0001301	GCST90199865	GCST90200381	2:242459363-242959363	0.1199288734462116	0.2284104591832818	0.5995424623467751
MR-link 2	2-hydroxyglutarate	HMDB0059655	s-1-pyrroline-5-carboxylate	HMDB0001301	GCST90199865	GCST90200381	14:91386532-91886532	-0.1107402136241371	0.1858083767928855	0.5511809035832551
MR-link 2	betaine	HMDB0000043	phenylalanine	HMDB0000159	GCST90200425	bioa_016	2:211290507-211790507	0.1629517040979509	0.0531558558977866	0.0021727318935236
MR-link 2	betaine	HMDB0000043	phenylalanine	HMDB0000159	GCST90200425	bioa_016	5:78081434-78907016	-0.0017855547900776	0.0180202764553035	0.92107009010583
MR-link 2	betaine	HMDB0000043	phenylalanine	HMDB0000159	GCST90200425	bioa_016	6:160264283-160825366	0.1234906590212057	0.0374756001415532	0.0009834174169171
MR-link 2	betaine	HMDB0000043	phenylalanine	HMDB0000159	GCST90200425	bioa_016	12:68601-568601	-0.0721073568921392	0.0577844244342193	0.2120792569830708
MR-link 2	aspartate	HMDB0000191	taurocholate	HMDB0000036	bioa_004	M18497	2:211431243-211931243	0.3113986018863747	0.4928872318832744	0.5275275859130153
MR-link 2	aspartate	HMDB0000191	taurocholate	HMDB0000036	bioa_004	M18497	4:178111051-178611051	0.1088636758299989	0.157108854942862	0.4883605244262097
MR-link 2	aspartate	HMDB0000191	taurocholate	HMDB0000036	bioa_004	M18497	12:101969766-102469766	0.0235358634255193	0.2696294980580417	0.93044128393434
MR-link 2	phosphate	HMDB0001429	n-acetyl-aspartyl-glutamate (naag)	HMDB0001067	GCST90200393	GCST90200684	1:21570042-22070042	-0.0128330008950985	0.135623167301558	0.9246146907983142
MR-link 2	3-methyl-2-oxobutyrate	HMDB0000019	dihydroorotate	HMDB03349	GCST90199677	GCST90200444	4:88953670-89453670	0.0029178477925003	0.1211084742837177	0.9807785499152268
MR-link 2	gluconate	HMDB0000625	3-hydroxybutyrate (bhba)	HMDB0000011	GCST90200373	GCST90200367	4:99521223-100894070	0.0620912061518332	0.076235718310447	0.4153795025317401
MR-link 2	leucine	HMDB0000687	2-aminobutyrate	HMDB0000452	M00060	M32348	4:88976422-89476422	-0.1536732832848633	0.1915624555251539	0.4224315959242968
MR-link 2	leucine	HMDB0000687	2-aminobutyrate	HMDB0000452	M00060	M32348	6:45295851-45795851	0.5328810867091229	0.3491668978679231	0.1269724941032629
MR-link 2	valine	HMDB0000883	glycine	HMDB0000123	bioa_022	bioa_008	2:27492603-27992603	-0.3023311217522368	0.1823654566638433	0.0973515664322531
MR-link 2	valine	HMDB0000883	glycine	HMDB0000123	bioa_022	bioa_008	2:64958074-65458074	-0.0401333379250562	0.0778432997534347	0.6061577483326817
MR-link 2	valine	HMDB0000883	glycine	HMDB0000123	bioa_022	bioa_008	2:211173777-211673777	-7.194898256414478	3.870282999524005	0.0630255943326874
MR-link 2	valine	HMDB0000883	glycine	HMDB0000123	bioa_022	bioa_008	4:88972827-89472827	0.0091432943119216	0.0578597466738288	0.8744369922492872
MR-link 2	valine	HMDB0000883	glycine	HMDB0000123	bioa_022	bioa_008	11:116381707-116882500	-0.1203113620215859	0.1227263956396526	0.3269272933325677
MR-link 2	valine	HMDB0000883	glycine	HMDB0000123	bioa_022	bioa_008	12:56615040-57115040	0.9296224330555948	0.3475256365216879	0.0074734795043289
MR-link 2	valine	HMDB0000883	glycine	HMDB0000123	bioa_022	bioa_008	16:70059237-70559237	0.161124842664609	0.1263443654522875	0.2022090331053186
MR-link 2	valine	HMDB0000883	glycine	HMDB0000123	bioa_022	bioa_008	17:6883609-7383609	0.0465346410121645	0.1205129902868648	0.6993944929623699
MR-link 2	valine	HMDB0000883	glycine	HMDB0000123	bioa_022	bioa_008	17:40470632-40970632	0.5795886760145126	0.2783079239081371	0.0372927495839904
MR-link 2	valine	HMDB0000883	glycine	HMDB0000123	bioa_022	bioa_008	19:49114511-49614511	0.4451294772595677	0.2422003067586624	0.0660835113827957
MR-link 2	biliverdin	HMDB0001008	arachidonate (20:4n6)	HMDB0001043	M02137	M01110	2:234046650-234918570	0.0258103497291137	0.0335486726720067	0.4416912514118888
MR-link 2	tryptophan	HMDB0000929	serotonin (5ht)	HMDB0000259	M00054	M02342	3:20813578-21313578	0.1905588887750306	0.1949688783218443	0.3283805365338626
MR-link 2	tryptophan	HMDB0000929	serotonin (5ht)	HMDB0000259	M00054	M02342	3:189559163-190059163	0.1872941411066686	0.5229656054260711	0.7202396346788524
MR-link 2	tryptophan	HMDB0000929	serotonin (5ht)	HMDB0000259	M00054	M02342	4:156579823-157079823	-0.1648918880992643	0.184954116511754	0.372645645083655
MR-link 2	tryptophan	HMDB0000929	serotonin (5ht)	HMDB0000259	M00054	M02342	5:142947848-143447848	-0.0784735194007366	0.2351510391187156	0.73859433943647
MR-link 2	tryptophan	HMDB0000929	serotonin (5ht)	HMDB0000259	M00054	M02342	5:153760041-154260041	0.0968910013952545	0.3930804431928892	0.8053017572655418
MR-link 2	tryptophan	HMDB0000929	serotonin (5ht)	HMDB0000259	M00054	M02342	6:111281159-111781159	0.1044663610007035	0.1710624330443524	0.5414038839544265
MR-link 2	tryptophan	HMDB0000929	serotonin (5ht)	HMDB0000259	M00054	M02342	6:125293311-125793311	-0.0054073400010944	0.281676568369548	0.9846839652085227
MR-link 2	tryptophan	HMDB0000929	serotonin (5ht)	HMDB0000259	M00054	M02342	7:14057409-14557409	-0.2175844341192341	0.2668013317494305	0.4147691195628136
MR-link 2	tryptophan	HMDB0000929	serotonin (5ht)	HMDB0000259	M00054	M02342	11:116404435-116904435	-0.0292059183424908	0.226784340446438	0.8975295298110902
MR-link 2	tryptophan	HMDB0000929	serotonin (5ht)	HMDB0000259	M00054	M02342	16:53794515-54294515	0.1986504694727367	0.7071017151063574	0.7787593340355626
MR-link 2	5,6-dihydrothymine	HMDB0000079	1,7-dimethylurate	HMDB0011103	GCST90200339	M34400	22:50721854-51221854	-0.0304700983034095	0.220642720490241	0.8901637548089736
MR-link 2	cholesterol	HMDB0000067	inosine 5'-monophosphate (imp)	HMDB0000175	M00063	GCST90200395	1:109571511-110071511	-0.1630962624929721	0.3914904816155448	0.6769685280372091
MR-link 2	glutamine	HMDB0000641	hypotaurine	HMDB0000965	GCST90200419	GCST90200379	12:56335248-57115338	-0.1040039131361693	0.0780067749603827	0.1824439707098237
MR-link 2	valine	HMDB0000883	kynurenine	HMDB0000684	bioa_022	bioa_027	2:27492603-27992603	-0.2166707571581155	0.2812818180155424	0.4411232788972471
MR-link 2	valine	HMDB0000883	kynurenine	HMDB0000684	bioa_022	bioa_027	2:64958074-65458074	-0.0760002319658419	0.1267886086316136	0.5488896663838709
MR-link 2	valine	HMDB0000883	kynurenine	HMDB0000684	bioa_022	bioa_027	2:211173777-211673777	0.3446811225211953	0.2786956549132544	0.2161742182980449
MR-link 2	valine	HMDB0000883	kynurenine	HMDB0000684	bioa_022	bioa_027	4:88972827-89472827	-0.0535623900450796	0.0648542601879008	0.4088673239089297
MR-link 2	valine	HMDB0000883	kynurenine	HMDB0000684	bioa_022	bioa_027	11:116381707-116882500	0.0113362351764281	0.1639716429639452	0.9448818915971628
MR-link 2	valine	HMDB0000883	kynurenine	HMDB0000684	bioa_022	bioa_027	12:56615040-57115040	0.0123624348640353	0.2903309631731665	0.9660359475858492
MR-link 2	valine	HMDB0000883	kynurenine	HMDB0000684	bioa_022	bioa_027	16:70059237-70559237	0.2810400315544772	0.1722373872485613	0.1027423491414517
MR-link 2	valine	HMDB0000883	kynurenine	HMDB0000684	bioa_022	bioa_027	17:6883609-7383609	0.1965915359563324	0.1931465842455438	0.3087559270322474
MR-link 2	valine	HMDB0000883	kynurenine	HMDB0000684	bioa_022	bioa_027	17:40470632-40970632	-0.0150363364212878	0.5377544208021714	0.97769298199273
MR-link 2	valine	HMDB0000883	kynurenine	HMDB0000684	bioa_022	bioa_027	19:49114511-49614511	-0.2036132608965223	0.2803638762670691	0.467687720573256
MR-link 2	glucose	HMDB0000122	isoursodeoxycholate	HMDB0000686	met-d-Glucose	GCST90199892	2:165251927-165751927	0.1736169646852902	0.671139294915269	0.7958745042684411
MR-link 2	glucose	HMDB0000122	isoursodeoxycholate	HMDB0000686	met-d-Glucose	GCST90199892	2:169498833-170056652	0.1947029113318785	0.1706214720768883	0.2538118516097356
MR-link 2	glucose	HMDB0000122	isoursodeoxycholate	HMDB0000686	met-d-Glucose	GCST90199892	3:122819058-123319058	0.7189735301749316	0.493843160594762	0.1454273912842927
MR-link 2	glucose	HMDB0000122	isoursodeoxycholate	HMDB0000686	met-d-Glucose	GCST90199892	3:151951767-152451767	-0.5647070622028343	0.9192804822809004	0.5390220889553815
MR-link 2	glucose	HMDB0000122	isoursodeoxycholate	HMDB0000686	met-d-Glucose	GCST90199892	3:170377909-170877909	0.4001185636919476	0.3990229279706794	0.3159835274830303
MR-link 2	glucose	HMDB0000122	isoursodeoxycholate	HMDB0000686	met-d-Glucose	GCST90199892	4:185468314-185968314	-0.8390277998342335	0.9097038822142426	0.3563675802466434
MR-link 2	glucose	HMDB0000122	isoursodeoxycholate	HMDB0000686	met-d-Glucose	GCST90199892	5:95479406-95979406	0.6187771166925907	1.3550040064330573	0.6479149220974256
MR-link 2	glucose	HMDB0000122	isoursodeoxycholate	HMDB0000686	met-d-Glucose	GCST90199892	6:7000270-7500270	0.7791165934072923	0.5350756834230863	0.1453686499623248
MR-link 2	glucose	HMDB0000122	isoursodeoxycholate	HMDB0000686	met-d-Glucose	GCST90199892	7:14801789-15301789	0.2104335852051038	0.465960197591528	0.6515479538830965
MR-link 2	glucose	HMDB0000122	isoursodeoxycholate	HMDB0000686	met-d-Glucose	GCST90199892	7:43935955-44473721	-0.1340306902936163	0.2726568540088044	0.6230213832956444
MR-link 2	glucose	HMDB0000122	isoursodeoxycholate	HMDB0000686	met-d-Glucose	GCST90199892	8:117934783-118434783	0.4221278539473103	0.7975188929534975	0.5965963955464653
MR-link 2	glucose	HMDB0000122	isoursodeoxycholate	HMDB0000686	met-d-Glucose	GCST90199892	9:21884068-22384068	-0.1178064238076935	0.6274502610560068	0.8510693377639025
MR-link 2	glucose	HMDB0000122	isoursodeoxycholate	HMDB0000686	met-d-Glucose	GCST90199892	10:2888477-3388477	-0.0178248701854868	0.3783505266892656	0.9624239208487436
MR-link 2	glucose	HMDB0000122	isoursodeoxycholate	HMDB0000686	met-d-Glucose	GCST90199892	10:112762852-113262852	0.1120364092006506	1.212550202157019	0.9263823554451786
MR-link 2	glucose	HMDB0000122	isoursodeoxycholate	HMDB0000686	met-d-Glucose	GCST90199892	10:114504071-115004071	-0.0829985009188731	0.5447407755432301	0.8789004033002689
MR-link 2	glucose	HMDB0000122	isoursodeoxycholate	HMDB0000686	met-d-Glucose	GCST90199892	12:4134844-4634844	-0.1911013499330008	0.6715074504181269	0.7759616456507763
MR-link 2	glucose	HMDB0000122	isoursodeoxycholate	HMDB0000686	met-d-Glucose	GCST90199892	12:111682800-112523499	0.0101740947761538	0.71903330117871	0.988710561449492
MR-link 2	glucose	HMDB0000122	isoursodeoxycholate	HMDB0000686	met-d-Glucose	GCST90199892	12:121166650-121666650	1.0976153847997536	0.8582074049038919	0.2009101398992478
MR-link 2	glucose	HMDB0000122	isoursodeoxycholate	HMDB0000686	met-d-Glucose	GCST90199892	13:28213465-28721145	0.581243329950611	1.6687315892907646	0.7276040410838712
MR-link 2	glucose	HMDB0000122	isoursodeoxycholate	HMDB0000686	met-d-Glucose	GCST90199892	17:43272775-44380160	-0.2504644091306568	0.6686116389088137	0.707955203838762
MR-link 2	glucose	HMDB0000122	isoursodeoxycholate	HMDB0000686	met-d-Glucose	GCST90199892	17:44543627-45043627	-0.7875378465055589	1.2716638162219147	0.5357205857047971
MR-link 2	glucose	HMDB0000122	isoursodeoxycholate	HMDB0000686	met-d-Glucose	GCST90199892	20:22311971-22811971	0.3757029813763991	0.8189307046897308	0.6463974617262254
MR-link 2	glutamine	HMDB0000641	valine	HMDB0000883	bioa_006	met-d-Val	2:27200724-28253174	-0.7374381196832145	0.1492771757655975	7.809876408073807e-07
MR-link 2	glutamine	HMDB0000641	valine	HMDB0000883	bioa_006	met-d-Val	2:191299636-192089976	-0.0956560745926669	0.1482532100997842	0.5187840224062514
MR-link 2	glutamine	HMDB0000641	valine	HMDB0000883	bioa_006	met-d-Val	6:20469561-20969561	0.5351898504308218	0.188478793982103	0.0045181052979142
MR-link 2	glutamine	HMDB0000641	valine	HMDB0000883	bioa_006	met-d-Val	7:72732874-73232874	-0.3893224339390341	0.1490953482127539	0.009021686331401
MR-link 2	glutamine	HMDB0000641	valine	HMDB0000883	bioa_006	met-d-Val	8:17122121-17622121	0.3511379420273643	0.1843253954954725	0.0567814366915455
MR-link 2	glutamine	HMDB0000641	valine	HMDB0000883	bioa_006	met-d-Val	8:134082558-134582558	-0.0162375931961401	0.2160988350719513	0.9401035921371887
MR-link 2	glutamine	HMDB0000641	valine	HMDB0000883	bioa_006	met-d-Val	9:4032942-4532942	0.4517377563087587	0.2171701590028917	0.0375154712462251
MR-link 2	glutamine	HMDB0000641	valine	HMDB0000883	bioa_006	met-d-Val	10:64798306-65565800	-0.4138359756646411	0.3736322103996372	0.2680335171031872
MR-link 2	glutamine	HMDB0000641	valine	HMDB0000883	bioa_006	met-d-Val	10:99109412-99609412	-0.0897876040096239	0.0773496475883778	0.245722543115173
MR-link 2	glutamine	HMDB0000641	valine	HMDB0000883	bioa_006	met-d-Val	11:8003049-8503049	0.3256294585326754	0.1400933731305739	0.0201054331787319
MR-link 2	glutamine	HMDB0000641	valine	HMDB0000883	bioa_006	met-d-Val	12:46679007-47711183	0.2643379929081272	0.0785336467077089	0.0007628875695611
MR-link 2	glutamine	HMDB0000641	valine	HMDB0000883	bioa_006	met-d-Val	12:56615040-57375879	-0.1948838522999181	0.0415430498446755	2.717001035935164e-06
MR-link 2	glutamine	HMDB0000641	valine	HMDB0000883	bioa_006	met-d-Val	12:59344212-60165849	0.1298297574272921	0.1226313429228606	0.2897365962613085
MR-link 2	glutamine	HMDB0000641	valine	HMDB0000883	bioa_006	met-d-Val	14:100594368-101094368	0.3670200229644176	0.1647748568466422	0.0259203470437778
MR-link 2	glutamine	HMDB0000641	valine	HMDB0000883	bioa_006	met-d-Val	15:58477325-58977325	0.2060556093010178	0.1616710034578827	0.2024733140506382
MR-link 2	dehydroepiandrosterone sulfate (dhea-s)	HMDB0001032	docosahexaenoate (dha; 22:6n3)	HMDB0002183	GCST90199673	GCST90199651	5:77737524-78237524	0.8705948918464577	0.4448782115558409	0.0503558645081389
MR-link 2	dehydroepiandrosterone sulfate (dhea-s)	HMDB0001032	docosahexaenoate (dha; 22:6n3)	HMDB0002183	GCST90199673	GCST90199651	7:98825038-100067196	0.081160208129788	0.0997298074207451	0.4157590131503174
MR-link 2	dehydroepiandrosterone sulfate (dhea-s)	HMDB0001032	docosahexaenoate (dha; 22:6n3)	HMDB0002183	GCST90199673	GCST90199651	13:22064146-22564146	0.2754585326334343	0.2627705278004972	0.2945070907861662
MR-link 2	dehydroepiandrosterone sulfate (dhea-s)	HMDB0001032	docosahexaenoate (dha; 22:6n3)	HMDB0002183	GCST90199673	GCST90199651	16:81331584-81831584	0.2332388587520477	0.17024058866913	0.1706699369639003
MR-link 2	kynurenate	HMDB0000715	pyruvate	HMDB0000243	GCST90200454	GCST90200430	1:241463402-241963402	-0.0054842169389834	0.065573668487045	0.933347084947812
MR-link 2	kynurenate	HMDB0000715	pyruvate	HMDB0000243	GCST90200454	GCST90200430	4:170711647-171211647	0.0438417578399389	0.1178299711871	0.7098359268841037
MR-link 2	kynurenate	HMDB0000715	pyruvate	HMDB0000243	GCST90200454	GCST90200430	16:58517848-59017848	-0.3240665770249361	0.1975595135498442	0.1009325949590612
MR-link 2	cystathionine	HMDB0000099	serine	HMDB0000187	GCST90200383	bioa_018	19:33152807-33652807	-0.131839020357113	0.0910016637962181	0.1474063066765264
MR-link 2	beta-citrylglutamate	HMDB0241915	phenylethylamine	HMDB0012275	GCST90199911	bioa_015	3:183486882-183986882	0.0110931223045135	0.1287026801565105	0.931313908109372
MR-link 2	beta-citrylglutamate	HMDB0241915	phenylethylamine	HMDB0012275	GCST90199911	bioa_015	11:88203934-92094388	-0.0273697080533928	0.0238698773212347	0.2515381990352687
MR-link 2	orotate	HMDB0000226	creatine	HMDB0000064	GCST90200392	GCST90200323	3:123305909-124961335	-0.0318244758628872	0.0294075640983199	0.2791695601973825
MR-link 2	orotate	HMDB0000226	creatine	HMDB0000064	GCST90200392	GCST90200323	7:32831514-33590783	-0.0876975736443247	0.0468316640934954	0.0611218724476501
MR-link 2	leucine	HMDB0000687	methionine	HMDB0000696	met-d-Leu	GCST90200391	2:27480940-28253616	-1.176147728126511	0.4880025541935253	0.0159470044996304
MR-link 2	leucine	HMDB0000687	methionine	HMDB0000696	met-d-Leu	GCST90200391	2:64975088-65475088	0.9275326584238404	1.4576150696796584	0.5245575726299857
MR-link 2	leucine	HMDB0000687	methionine	HMDB0000696	met-d-Leu	GCST90200391	2:165251927-165751927	0.2555950350462144	0.5279613471229905	0.6283028753314671
MR-link 2	leucine	HMDB0000687	methionine	HMDB0000696	met-d-Leu	GCST90200391	4:86953335-87453335	0.0235427228223339	1.002273996827014	0.98125996694586
MR-link 2	leucine	HMDB0000687	methionine	HMDB0000696	met-d-Leu	GCST90200391	4:87663610-88163610	-0.6907459844632682	1.0041954107112268	0.4915408668204155
MR-link 2	leucine	HMDB0000687	methionine	HMDB0000696	met-d-Leu	GCST90200391	4:88670985-89475171	-0.1794118198564011	0.1457865949125832	0.2184549592023461
MR-link 2	leucine	HMDB0000687	methionine	HMDB0000696	met-d-Leu	GCST90200391	8:76204025-76704025	0.124189044526258	0.6143955853763688	0.8398134858917865
MR-link 2	leucine	HMDB0000687	methionine	HMDB0000696	met-d-Leu	GCST90200391	12:56220625-57115338	0.1814309126801395	0.3486208530352379	0.6027675786065617
MR-link 2	leucine	HMDB0000687	methionine	HMDB0000696	met-d-Leu	GCST90200391	16:69315747-70908300	0.0926241069505819	0.2906320313831134	0.7499548534474527
MR-link 2	leucine	HMDB0000687	methionine	HMDB0000696	met-d-Leu	GCST90200391	16:71899923-72399923	0.8213706212022905	0.3887191060626501	0.0345991935535515
MR-link 2	leucine	HMDB0000687	methionine	HMDB0000696	met-d-Leu	GCST90200391	17:6935779-7435779	0.0338539114708633	0.4265234247718212	0.9367369364188984
MR-link 2	leucine	HMDB0000687	methionine	HMDB0000696	met-d-Leu	GCST90200391	19:49054215-49554215	-0.2524162775211113	0.3595151590146416	0.4826156152743983
MR-link 2	arginine	HMDB0000517	gluconate	HMDB0000625	bioa_002	GCST90200373	2:24182937-24682937	-0.0042503528833833	0.3049294650419669	0.9888788014286916
MR-link 2	arginine	HMDB0000517	gluconate	HMDB0000625	bioa_002	GCST90200373	2:211333022-211833022	-0.2698872091514562	0.241166105141537	0.263100626716614
MR-link 2	arginine	HMDB0000517	gluconate	HMDB0000625	bioa_002	GCST90200373	2:219037276-219788019	-0.0670838594716408	0.6714250356828593	0.9204136675882618
MR-link 2	arginine	HMDB0000517	gluconate	HMDB0000625	bioa_002	GCST90200373	4:144583533-145083533	-0.083634282653532	0.2309485552760522	0.7172520313068775
MR-link 2	arginine	HMDB0000517	gluconate	HMDB0000625	bioa_002	GCST90200373	5:177386199-177886199	-0.52771007683446	0.7144230813261769	0.460118306552413
MR-link 2	arginine	HMDB0000517	gluconate	HMDB0000625	bioa_002	GCST90200373	6:131339506-132265729	-0.1046961832694138	0.1340209465571492	0.4346891745937856
MR-link 2	arginine	HMDB0000517	gluconate	HMDB0000625	bioa_002	GCST90200373	6:135177817-135677817	-0.5184385954404953	0.390163965056044	0.1839235042669134
MR-link 2	arginine	HMDB0000517	gluconate	HMDB0000625	bioa_002	GCST90200373	10:99898951-100398951	-0.0710822045894772	0.4576225317566083	0.8765616884721192
MR-link 2	arginine	HMDB0000517	gluconate	HMDB0000625	bioa_002	GCST90200373	12:46680313-47435518	-0.4933608459085389	0.2923501381773554	0.0914941153923639
MR-link 2	arginine	HMDB0000517	gluconate	HMDB0000625	bioa_002	GCST90200373	19:12757458-13257458	-0.0457940903516009	0.1567279401684132	0.7701425594320886
MR-link 2	creatinine	HMDB0000562	threonine	HMDB0000167	M00513	M01284	7:23845366-24345366	0.2399207372476006	0.2391275267498539	0.3157078869507805
MR-link 2	taurine	HMDB0000251	1-methylxanthine	HMDB0010738	bioa_034	GCST90199763	19:54074995-54574995	-0.0190997196145156	0.1613893958504535	0.9057938535421386
MR-link 2	5-oxoproline	HMDB0000267	7-methylxanthine	HMDB0001991	M01494	GCST90199754	8:144903138-145403138	0.0678209004580906	0.046702854959461	0.146451868509077
MR-link 2	methionine	HMDB0000696	mannose	HMDB0000169	bioa_013	GCST90200435	5:89993899-90493899	-0.54290830130409	0.2467128732494546	0.0277666649347334
MR-link 2	methionine	HMDB0000696	mannose	HMDB0000169	bioa_013	GCST90200435	12:46900176-47464292	0.4423332953418744	0.2608570575235878	0.089944173690887
MR-link 2	methionine	HMDB0000696	mannose	HMDB0000169	bioa_013	GCST90200435	12:56615040-57115040	-0.0142941856023766	0.563768566593971	0.9797720397846988
MR-link 2	3-methyl-2-oxobutyrate	HMDB0000019	urea	HMDB0000294	GCST90199677	M01670	4:88953670-89453670	0.0198625352732572	0.1101656903002012	0.8569194690991669
MR-link 2	sphingosine 1-phosphate	HMDB0000277	glycochenodeoxycholate	HMDB0000637	GCST90199657	GCST90200342	17:74160792-74684003	-0.2261383744876401	0.149148166172097	0.1294689152945856
MR-link 2	glycine	HMDB0000123	biliverdin	HMDB0001008	GCST90200707	M02137	1:75967169-76467169	-0.0739637239125196	0.3002461018481484	0.8054162145238457
MR-link 2	glycine	HMDB0000123	biliverdin	HMDB0001008	GCST90200707	M02137	2:211036896-212058697	0.0124534115749574	0.0410206658713106	0.7614412439540239
MR-link 2	glycine	HMDB0000123	biliverdin	HMDB0001008	GCST90200707	M02137	3:125659669-126159669	0.0417250310283284	0.1993547555320255	0.834213735803805
MR-link 2	glycine	HMDB0000123	biliverdin	HMDB0001008	GCST90200707	M02137	9:6290540-6790540	-0.1917495548162622	0.1685304843636443	0.2552149845207431
MR-link 2	phenylalanine	HMDB0000159	leucine	HMDB0000687	met-d-Phe	bioa_011	6:17868392-18368392	0.2192484813348449	0.3475513478098274	0.5281466720351083
MR-link 2	phenylalanine	HMDB0000159	leucine	HMDB0000687	met-d-Phe	bioa_011	11:57019429-57519429	-0.1419976955313676	0.1222967757961998	0.2456048617105769
MR-link 2	phenylalanine	HMDB0000159	leucine	HMDB0000687	met-d-Phe	bioa_011	12:56671418-57171418	0.686731029651634	0.6726943765082264	0.3073177800658159
MR-link 2	phenylalanine	HMDB0000159	leucine	HMDB0000687	met-d-Phe	bioa_011	12:102890425-104124563	0.0262146524736084	0.0357721427162283	0.4636663311073
MR-link 2	phenylalanine	HMDB0000159	leucine	HMDB0000687	met-d-Phe	bioa_011	14:55161744-55661744	0.0543524779264807	0.1004668294432474	0.5885081096221765
MR-link 2	phenylalanine	HMDB0000159	leucine	HMDB0000687	met-d-Phe	bioa_011	16:16004626-16504626	-0.1120866445476668	0.2124240498718706	0.5977387054372756
MR-link 2	tyrosine	HMDB0000158	urate	HMDB0000289	met-d-Tyr	M01604	3:135701113-136607693	-0.8347623384129198	2.133835290023959	0.6956473394197629
MR-link 2	tyrosine	HMDB0000158	urate	HMDB0000289	met-d-Tyr	M01604	3:186140627-186640627	0.3671820877560174	0.8747032849942413	0.6746468926856231
MR-link 2	tyrosine	HMDB0000158	urate	HMDB0000289	met-d-Tyr	M01604	4:99789651-100289651	0.1482098120714905	0.4486476452920991	0.7411370957405792
MR-link 2	tyrosine	HMDB0000158	urate	HMDB0000289	met-d-Tyr	M01604	5:89941256-90441256	1.772532846737058	0.8843097579400513	0.0450245220321345
MR-link 2	tyrosine	HMDB0000158	urate	HMDB0000289	met-d-Tyr	M01604	6:43031486-43531486	1.32696369614984	0.6915839372768509	0.0550183574788229
MR-link 2	tyrosine	HMDB0000158	urate	HMDB0000289	met-d-Tyr	M01604	6:110683901-112778738	-0.0525979253528769	0.1308933935109369	0.6878033333579376
MR-link 2	tyrosine	HMDB0000158	urate	HMDB0000289	met-d-Tyr	M01604	7:27916442-28416442	0.6054266802142043	0.6376054347320973	0.3423501712782759
MR-link 2	tyrosine	HMDB0000158	urate	HMDB0000289	met-d-Tyr	M01604	8:126236230-126736230	-0.1692895526605554	0.4623889070150642	0.7142759763482514
MR-link 2	tyrosine	HMDB0000158	urate	HMDB0000289	met-d-Tyr	M01604	9:21884651-22384651	0.4258597378595824	0.8100679654569487	0.5990906517043111
MR-link 2	tyrosine	HMDB0000158	urate	HMDB0000289	met-d-Tyr	M01604	10:64760672-65511176	-0.2304785054127577	0.8422527666587024	0.7843572229643363
MR-link 2	tyrosine	HMDB0000158	urate	HMDB0000289	met-d-Tyr	M01604	11:61320783-61820783	0.6937235116619767	0.5204651740922287	0.1825674722467251
MR-link 2	tyrosine	HMDB0000158	urate	HMDB0000289	met-d-Tyr	M01604	12:21081549-21581549	0.6751933997131881	0.3433129308974692	0.0492178544400336
MR-link 2	tyrosine	HMDB0000158	urate	HMDB0000289	met-d-Tyr	M01604	12:46690648-47449549	0.0669441780027928	0.6816988621468336	0.921771910280752
MR-link 2	tyrosine	HMDB0000158	urate	HMDB0000289	met-d-Tyr	M01604	12:56615040-57115040	0.4067763448026416	0.3312931472515419	0.2195054875347565
MR-link 2	tyrosine	HMDB0000158	urate	HMDB0000289	met-d-Tyr	M01604	12:59740603-60240603	-0.2960098195557801	0.645213218948527	0.6463933839129372
MR-link 2	tyrosine	HMDB0000158	urate	HMDB0000289	met-d-Tyr	M01604	12:121174574-121674574	-0.2539674623024995	0.3175334641662934	0.4238190226655551
MR-link 2	tyrosine	HMDB0000158	urate	HMDB0000289	met-d-Tyr	M01604	12:122076812-122576812	0.2604165089253739	0.7853053752662582	0.7401824275637217
MR-link 2	tyrosine	HMDB0000158	urate	HMDB0000289	met-d-Tyr	M01604	14:102441854-102941854	0.0915455661824228	0.7002805605769333	0.8959912847615406
MR-link 2	tyrosine	HMDB0000158	urate	HMDB0000289	met-d-Tyr	M01604	16:70194094-72795019	-0.1432994131333713	0.1712527341611252	0.4027210007893593
MR-link 2	tyrosine	HMDB0000158	urate	HMDB0000289	met-d-Tyr	M01604	16:79505446-80005446	-1.167907752219697	2.097727259330626	0.5776988686566189
MR-link 2	tyrosine	HMDB0000158	urate	HMDB0000289	met-d-Tyr	M01604	20:42792364-43292364	-0.9391548819597448	1.081263482955944	0.3850814288140265
MR-link 2	citrulline	HMDB0000904	2-hydroxyphenylacetate	HMDB0000669	M02132	GCST90200369	10:97115163-97871266	-0.0437844815469469	0.1360347786362534	0.7475569323316817
MR-link 2	glycine	HMDB0000123	4-methyl-2-oxopentanoate	HMDB0000695	met-d-Gly	M22116	1:11606378-12106378	-0.8328440100302298	0.7634213710405423	0.2753009566412602
MR-link 2	glycine	HMDB0000123	4-methyl-2-oxopentanoate	HMDB0000695	met-d-Gly	M22116	1:75982013-76482013	-0.4322666087850941	0.3907337722281552	0.2685990875263787
MR-link 2	glycine	HMDB0000123	4-methyl-2-oxopentanoate	HMDB0000695	met-d-Gly	M22116	1:120004506-120504506	0.877049889110423	0.7788137512299264	0.2601081284386957
MR-link 2	glycine	HMDB0000123	4-methyl-2-oxopentanoate	HMDB0000695	met-d-Gly	M22116	1:151589838-152089838	0.1846101704363791	0.8521246502803617	0.8284835267490732
MR-link 2	glycine	HMDB0000123	4-methyl-2-oxopentanoate	HMDB0000695	met-d-Gly	M22116	2:165276338-165776338	-0.2676065617766388	0.6233272099442341	0.6676906861583747
MR-link 2	glycine	HMDB0000123	4-methyl-2-oxopentanoate	HMDB0000695	met-d-Gly	M22116	2:208538752-212979649	0.0203304686386034	0.0343241703168924	0.553644594516469
MR-link 2	glycine	HMDB0000123	4-methyl-2-oxopentanoate	HMDB0000695	met-d-Gly	M22116	2:226790540-227290540	-1.7777838882882402	0.7234911634822441	0.0140013177428394
MR-link 2	glycine	HMDB0000123	4-methyl-2-oxopentanoate	HMDB0000695	met-d-Gly	M22116	3:12110357-12610357	-0.0149090364295519	0.6772636188345065	0.9824370762774558
MR-link 2	glycine	HMDB0000123	4-methyl-2-oxopentanoate	HMDB0000695	met-d-Gly	M22116	3:48534270-49826414	-0.5107530052285516	0.5412974994672357	0.3453885563262762
MR-link 2	glycine	HMDB0000123	4-methyl-2-oxopentanoate	HMDB0000695	met-d-Gly	M22116	3:125116791-126249375	-0.2853986783992861	0.1652585054083181	0.0841706634223929
MR-link 2	glycine	HMDB0000123	4-methyl-2-oxopentanoate	HMDB0000695	met-d-Gly	M22116	4:89427537-89927537	0.707451701590039	0.8814219706564411	0.4221912566780367
MR-link 2	glycine	HMDB0000123	4-methyl-2-oxopentanoate	HMDB0000695	met-d-Gly	M22116	4:102676923-103438709	-2.013602415394081	0.7587444244586784	0.0079576544090622
MR-link 2	glycine	HMDB0000123	4-methyl-2-oxopentanoate	HMDB0000695	met-d-Gly	M22116	5:90005685-90505685	0.8659778944075442	0.6575050317888893	0.1878163127636151
MR-link 2	glycine	HMDB0000123	4-methyl-2-oxopentanoate	HMDB0000695	met-d-Gly	M22116	6:131620261-132120261	0.5375227064083968	1.7935361402418086	0.764406030429771
MR-link 2	glycine	HMDB0000123	4-methyl-2-oxopentanoate	HMDB0000695	met-d-Gly	M22116	6:160518860-161018860	0.4084477791118825	1.0432599335925772	0.6954195316343541
MR-link 2	glycine	HMDB0000123	4-methyl-2-oxopentanoate	HMDB0000695	met-d-Gly	M22116	7:55560073-56715237	-0.2950637780308995	0.2444006258756627	0.2273183595880334
MR-link 2	glycine	HMDB0000123	4-methyl-2-oxopentanoate	HMDB0000695	met-d-Gly	M22116	8:8915380-9434231	-0.3765940594023405	0.2214300003338367	0.0889924985959255
MR-link 2	glycine	HMDB0000123	4-methyl-2-oxopentanoate	HMDB0000695	met-d-Gly	M22116	8:116710729-117210729	1.7363358546083834	0.837478436883922	0.038145278113784
MR-link 2	glycine	HMDB0000123	4-methyl-2-oxopentanoate	HMDB0000695	met-d-Gly	M22116	8:126212070-126756694	-0.0312397468018132	0.3688612394421068	0.9325059313560352
MR-link 2	glycine	HMDB0000123	4-methyl-2-oxopentanoate	HMDB0000695	met-d-Gly	M22116	9:5668443-7086536	-0.2510415402555929	0.1989186134973321	0.2069374806287866
MR-link 2	glycine	HMDB0000123	4-methyl-2-oxopentanoate	HMDB0000695	met-d-Gly	M22116	12:115016-615016	-0.0285468854485156	0.7792219503451688	0.9707759449129104
MR-link 2	glycine	HMDB0000123	4-methyl-2-oxopentanoate	HMDB0000695	met-d-Gly	M22116	12:21136493-21636493	-1.374004957954206	0.783268892650175	0.0793974096089012
MR-link 2	glycine	HMDB0000123	4-methyl-2-oxopentanoate	HMDB0000695	met-d-Gly	M22116	12:46468358-47667420	-0.0824747455136783	0.3779150554290137	0.8272450814585659
MR-link 2	glycine	HMDB0000123	4-methyl-2-oxopentanoate	HMDB0000695	met-d-Gly	M22116	12:56615338-57115338	0.2912532308192354	0.4156818960281258	0.4835128915598204
MR-link 2	glycine	HMDB0000123	4-methyl-2-oxopentanoate	HMDB0000695	met-d-Gly	M22116	12:57516305-58016305	-0.0809599700838069	0.5862005535884272	0.8901537366218694
MR-link 2	glycine	HMDB0000123	4-methyl-2-oxopentanoate	HMDB0000695	met-d-Gly	M22116	12:59343804-59843804	-1.2314738129599896	0.81356689671617	0.1301089309871434
MR-link 2	glycine	HMDB0000123	4-methyl-2-oxopentanoate	HMDB0000695	met-d-Gly	M22116	14:100551720-101051720	-0.7034912597795462	1.0949885615691153	0.5205716432504277
MR-link 2	glycine	HMDB0000123	4-methyl-2-oxopentanoate	HMDB0000695	met-d-Gly	M22116	15:42451374-42951374	0.1975786622588999	0.6570001001687773	0.7636215254792249
MR-link 2	glycine	HMDB0000123	4-methyl-2-oxopentanoate	HMDB0000695	met-d-Gly	M22116	15:43028726-44613739	-0.1069864945527341	0.6205524440421376	0.8631189510316327
MR-link 2	glycine	HMDB0000123	4-methyl-2-oxopentanoate	HMDB0000695	met-d-Gly	M22116	15:58180763-58713267	-0.0211400333178013	0.4485439055903701	0.9624093347505414
MR-link 2	glycine	HMDB0000123	4-methyl-2-oxopentanoate	HMDB0000695	met-d-Gly	M22116	16:79678196-80178196	-1.0876284988284242	0.9073073797156744	0.2306278373233325
MR-link 2	glycine	HMDB0000123	4-methyl-2-oxopentanoate	HMDB0000695	met-d-Gly	M22116	16:80626853-81422810	0.1328427941199969	0.1888265636886812	0.4817332978196493
MR-link 2	glycine	HMDB0000123	4-methyl-2-oxopentanoate	HMDB0000695	met-d-Gly	M22116	17:45235982-45996386	-0.1770384061021266	0.4178885187213896	0.6718211980645648
MR-link 2	glycine	HMDB0000123	4-methyl-2-oxopentanoate	HMDB0000695	met-d-Gly	M22116	19:17984588-18484588	-0.2802404726733175	0.5653627313661082	0.6201183602263162
MR-link 2	glycine	HMDB0000123	4-methyl-2-oxopentanoate	HMDB0000695	met-d-Gly	M22116	19:33473705-33973705	-0.2754865724062274	1.0454288570679522	0.7921533782818937
MR-link 2	leucine	HMDB0000687	oleamide	HMDB0002117	M00060	M32458	4:88976422-89476422	0.0270786726241372	0.1141465796304523	0.8124805417309318
MR-link 2	leucine	HMDB0000687	oleamide	HMDB0002117	M00060	M32458	6:45295851-45795851	0.2469707095979584	0.5755792608393959	0.6678635394543313
MR-link 2	5-methylthioadenosine (mta)	HMDB0001173	myo-inositol	HMDB0000211	GCST90200359	M19934	6:149659491-150411114	-0.1214346029822022	0.1783343500425559	0.4959108379869031
MR-link 2	glycine	HMDB0000123	cystathionine	HMDB0000099	M32338	GCST90200383	2:211289363-212090389	-0.0533086563256528	0.0423492825864855	0.2081078747895859
MR-link 2	dehydroepiandrosterone sulfate (dhea-s)	HMDB0001032	n-formylanthranilic acid	HMDB0004089	M32425	GCST90199960	7:98868801-99739571	-0.1519389943776221	0.112655274144811	0.1774309891304084
MR-link 2	dehydroepiandrosterone sulfate (dhea-s)	HMDB0001032	n-formylanthranilic acid	HMDB0004089	M32425	GCST90199960	19:48115523-48615523	0.0299603053908666	0.1409384288964738	0.8316567080168157
MR-link 2	biliverdin	HMDB0001008	taurocholate	HMDB0000036	GCST90200706	M18497	2:233898737-234978158	0.0201406726162874	0.0383538276268851	0.5994941433379628
MR-link 2	biliverdin	HMDB0001008	taurocholate	HMDB0000036	GCST90200706	M18497	12:21102315-21602315	0.1233682448377976	0.2009712217058175	0.5393076778823835
MR-link 2	citrate	HMDB0000094	valine	HMDB0000883	met-d-Citrate	bioa_022	1:206967359-207467359	-0.2097557300052185	0.1116587422523288	0.0603069432259402
MR-link 2	citrate	HMDB0000094	valine	HMDB0000883	met-d-Citrate	bioa_022	2:6909613-7409613	-0.1962068845310592	0.1744890672526315	0.2608157241919583
MR-link 2	citrate	HMDB0000094	valine	HMDB0000883	met-d-Citrate	bioa_022	2:211290507-211790507	0.1395765931119623	0.2821884654480133	0.6208670449247644
MR-link 2	citrate	HMDB0000094	valine	HMDB0000883	met-d-Citrate	bioa_022	2:241907241-242693157	0.0804763242536895	0.2240008613771349	0.7193946682492812
MR-link 2	citrate	HMDB0000094	valine	HMDB0000883	met-d-Citrate	bioa_022	4:77164144-77664144	-0.4597365654531806	0.226769218472162	0.0426284384812961
MR-link 2	citrate	HMDB0000094	valine	HMDB0000883	met-d-Citrate	bioa_022	5:14438417-15122542	0.0683099609237604	0.0400940063863797	0.0884287464469512
MR-link 2	citrate	HMDB0000094	valine	HMDB0000883	met-d-Citrate	bioa_022	5:43252947-44074677	-0.0207122326685775	0.1665567404262696	0.9010338724977016
MR-link 2	citrate	HMDB0000094	valine	HMDB0000883	met-d-Citrate	bioa_022	5:176569252-177069252	0.5867311984838209	0.3292925041344263	0.0747829349225666
MR-link 2	citrate	HMDB0000094	valine	HMDB0000883	met-d-Citrate	bioa_022	6:18111878-18611878	-0.2064774694480608	0.169238441898422	0.2224501580031218
MR-link 2	citrate	HMDB0000094	valine	HMDB0000883	met-d-Citrate	bioa_022	7:72772933-73272933	0.0932356876507146	0.1192492701619748	0.4342995495545957
MR-link 2	citrate	HMDB0000094	valine	HMDB0000883	met-d-Citrate	bioa_022	8:126256694-126756694	0.2522660878949677	0.16122764153823	0.1176631669041054
MR-link 2	citrate	HMDB0000094	valine	HMDB0000883	met-d-Citrate	bioa_022	9:95648531-96148531	-0.0158994899657089	0.1894326606590555	0.9331103799317664
MR-link 2	citrate	HMDB0000094	valine	HMDB0000883	met-d-Citrate	bioa_022	9:135899500-136399500	-0.0415122548302585	0.285077692266421	0.8842234796973432
MR-link 2	citrate	HMDB0000094	valine	HMDB0000883	met-d-Citrate	bioa_022	10:64654071-65607438	0.1259566949450424	0.1430480210606565	0.3785774807596089
MR-link 2	citrate	HMDB0000094	valine	HMDB0000883	met-d-Citrate	bioa_022	10:94589724-95089724	-0.0495647394369288	0.2246697132909388	0.8253948871053669
MR-link 2	citrate	HMDB0000094	valine	HMDB0000883	met-d-Citrate	bioa_022	11:13111524-13611524	0.2340181398483636	0.3283087443692959	0.4759701536172034
MR-link 2	citrate	HMDB0000094	valine	HMDB0000883	met-d-Citrate	bioa_022	11:61356683-61856683	-0.2061451901888888	0.1666372346256429	0.2160538197657997
MR-link 2	citrate	HMDB0000094	valine	HMDB0000883	met-d-Citrate	bioa_022	12:20812570-21569526	-0.1974254971171629	0.2709934933086329	0.4662923555997863
MR-link 2	citrate	HMDB0000094	valine	HMDB0000883	met-d-Citrate	bioa_022	12:120844110-121665390	-0.0150075621072466	0.1734875453826122	0.9310648807738692
MR-link 2	citrate	HMDB0000094	valine	HMDB0000883	met-d-Citrate	bioa_022	14:55030981-55530981	0.3343876336247582	0.2039442451857255	0.1010877007937681
MR-link 2	citrate	HMDB0000094	valine	HMDB0000883	met-d-Citrate	bioa_022	14:102387585-102887585	-0.9865245490298192	0.4590947969702285	0.0316465178851417
MR-link 2	citrate	HMDB0000094	valine	HMDB0000883	met-d-Citrate	bioa_022	15:42429423-42929423	0.1426347875436008	0.1678861421710105	0.3955517484197882
MR-link 2	citrate	HMDB0000094	valine	HMDB0000883	met-d-Citrate	bioa_022	15:43028726-45186579	0.1602851432431412	0.1377084226977851	0.2444459683871321
MR-link 2	citrate	HMDB0000094	valine	HMDB0000883	met-d-Citrate	bioa_022	17:6092241-7020419	0.0379917929095843	0.0236860691613401	0.1087202136051174
MR-link 2	citrate	HMDB0000094	valine	HMDB0000883	met-d-Citrate	bioa_022	17:57343504-58184169	0.2317951130629942	0.1833282206716874	0.2060964517363298
MR-link 2	citrate	HMDB0000094	valine	HMDB0000883	met-d-Citrate	bioa_022	22:18883605-19740639	0.0009389250851445	0.079950365109659	0.990629978884834
MR-link 2	bilirubin (z,z)	HMDB0000054	sarcosine	HMDB0000271	GCST90200704	bioa_031	2:233988949-235124783	-0.0127478027223412	0.0148664389383095	0.39117488233997
MR-link 2	bilirubin (z,z)	HMDB0000054	sarcosine	HMDB0000271	GCST90200704	bioa_031	12:21093886-21593886	0.0519684471046493	0.0703167096260873	0.4598690128723212
MR-link 2	sphingosine	HMDB0000252	pantothenate	HMDB0000210	GCST90200385	GCST90200279	3:56598999-57098999	-0.2154246221091254	0.1593736759508714	0.1764728626805694
MR-link 2	inosine	HMDB0000195	7-methylxanthine	HMDB0001991	M01123	M34390	6:85876680-86677325	0.0013321789566358	0.0907366351278379	0.988286023227035
MR-link 2	alanine	HMDB0000161	phosphoethanolamine	HMDB0000224	bioa_001	GCST90200281	1:206985954-207485954	-0.1294993330003932	0.3456954906427849	0.7079540952909988
MR-link 2	alanine	HMDB0000161	phosphoethanolamine	HMDB0000224	bioa_001	GCST90200281	2:27143030-28594285	0.3240954194885435	0.3644967749817939	0.3739178824015203
MR-link 2	alanine	HMDB0000161	phosphoethanolamine	HMDB0000224	bioa_001	GCST90200281	2:64958074-65458074	0.2265627673472068	0.3014914088739296	0.4523678168844556
MR-link 2	alanine	HMDB0000161	phosphoethanolamine	HMDB0000224	bioa_001	GCST90200281	3:71155270-71655270	0.0378538784511298	0.5743080923252916	0.9474477710288358
MR-link 2	alanine	HMDB0000161	phosphoethanolamine	HMDB0000224	bioa_001	GCST90200281	4:88976422-89476422	-0.2689004914861271	0.536222351840828	0.6160389837377811
MR-link 2	alanine	HMDB0000161	phosphoethanolamine	HMDB0000224	bioa_001	GCST90200281	7:72732874-73232874	-0.69114263997867	0.7295753701199275	0.3434748345670013
MR-link 2	alanine	HMDB0000161	phosphoethanolamine	HMDB0000224	bioa_001	GCST90200281	8:145568681-146068681	-0.239552326458894	0.5529902907413763	0.6648735084308515
MR-link 2	alanine	HMDB0000161	phosphoethanolamine	HMDB0000224	bioa_001	GCST90200281	9:4040541-4540541	-0.0537687255826723	0.8019152679988164	0.9465415938472848
MR-link 2	alanine	HMDB0000161	phosphoethanolamine	HMDB0000224	bioa_001	GCST90200281	12:46636543-47713425	0.0624061014823137	0.2230026725836796	0.7795967055700915
MR-link 2	alanine	HMDB0000161	phosphoethanolamine	HMDB0000224	bioa_001	GCST90200281	12:56615040-57115040	0.6362395047857801	0.3307129743589143	0.0543743930903116
MR-link 2	alanine	HMDB0000161	phosphoethanolamine	HMDB0000224	bioa_001	GCST90200281	12:59727701-60227701	0.6961803389008622	0.350177439094487	0.0468029768844247
MR-link 2	alanine	HMDB0000161	phosphoethanolamine	HMDB0000224	bioa_001	GCST90200281	14:75116447-75616447	0.7049142342958887	0.5516505832823148	0.2013102885904359
MR-link 2	alanine	HMDB0000161	phosphoethanolamine	HMDB0000224	bioa_001	GCST90200281	16:69621701-70931491	-0.2699499877002276	0.2475124120595456	0.2754258960178068
MR-link 2	alanine	HMDB0000161	phosphoethanolamine	HMDB0000224	bioa_001	GCST90200281	17:40568584-41068584	0.2224127074395365	0.5732603237164069	0.6980319095630994
MR-link 2	alanine	HMDB0000161	phosphoethanolamine	HMDB0000224	bioa_001	GCST90200281	22:18906543-19406543	0.1055466499987219	0.4877213833328835	0.8286699852134725
MR-link 2	arachidonate (20:4n6)	HMDB0001043	phenylalanine	HMDB0000159	M01110	met-d-Phe	11:61330635-61830635	-0.0194115687597774	0.0227896598540783	0.3943412684474729
MR-link 2	betaine	HMDB0000043	n-acetylaspartate (naa)	HMDB0000812	GCST90200425	GCST90199665	2:211290507-211790507	0.0454119319749866	0.1943526112173031	0.8152509375819258
MR-link 2	betaine	HMDB0000043	n-acetylaspartate (naa)	HMDB0000812	GCST90200425	GCST90199665	5:78081434-78907016	0.1242542513017517	0.0676958229004764	0.0664347697503839
MR-link 2	betaine	HMDB0000043	n-acetylaspartate (naa)	HMDB0000812	GCST90200425	GCST90199665	6:160264283-160825366	0.1497857077074268	0.0943244113014271	0.1122898331158375
MR-link 2	betaine	HMDB0000043	n-acetylaspartate (naa)	HMDB0000812	GCST90200425	GCST90199665	12:68601-568601	0.1674914256529362	0.0745377963906604	0.0246357428492077
MR-link 2	betaine	HMDB0000043	n-acetylaspartate (naa)	HMDB0000812	GCST90200425	GCST90199665	17:17178278-17678278	0.4280872083797914	0.1926722646496287	0.0262940278355265
MR-link 2	betaine	HMDB0000043	n-acetylaspartate (naa)	HMDB0000812	GCST90200425	GCST90199665	21:44165982-44665982	0.1541873066088618	0.2126816431117787	0.4684718894914632
MR-link 2	n-acetylglucosaminylasparagine	HMDB0000489	methionine	HMDB0000696	GCST90200316	GCST90200391	4:178111987-178611987	0.1306455604367558	0.1158636727696071	0.259497336008858
MR-link 2	n-acetylglucosaminylasparagine	HMDB0000489	methionine	HMDB0000696	GCST90200316	GCST90200391	6:167457759-167966043	-0.0055567789771512	0.0337008685592895	0.8690342359659282
MR-link 2	n-acetylglucosaminylasparagine	HMDB0000489	methionine	HMDB0000696	GCST90200316	GCST90200391	14:94594947-95094947	-0.3200821631545434	0.1820566217777214	0.0787226315113508
MR-link 2	n-acetylglucosaminylasparagine	HMDB0000489	methionine	HMDB0000696	GCST90200316	GCST90200391	17:64055051-64555051	-0.0693338786645632	0.1781953665527088	0.6972102203287821
MR-link 2	n6,n6,n6-trimethyllysine	HMDB0001325	pantothenate	HMDB0000210	GCST90200344	M01508	11:64586385-65555309	0.2283677767562431	0.1367489536869933	0.0949236692733581
MR-link 2	2-aminobutyrate	HMDB0000452	serine	HMDB0000187	M32348	GCST90200415	2:64958074-65458074	0.1233112085316011	0.1197707576571308	0.303216493531245
MR-link 2	2-aminobutyrate	HMDB0000452	serine	HMDB0000187	M32348	GCST90200415	4:88993818-89493818	0.2541347909144954	0.1986834837934913	0.2008640645268232
MR-link 2	citrulline	HMDB0000904	xanthine	HMDB0000292	GCST90200403	M03147	2:211084708-211584708	0.2258199202460842	0.1644117030081737	0.1695961181748008
MR-link 2	citrulline	HMDB0000904	xanthine	HMDB0000292	GCST90200403	M03147	9:133044244-133573675	0.2029391199808804	0.172622934820984	0.239746423179416
MR-link 2	glycerophosphoethanolamine	HMDB0000114	aspartate	HMDB0000191	GCST90199808	M15996	1:40156715-40656715	0.0981390204735557	0.2084930147378789	0.6378503309462259
MR-link 2	glycerophosphoethanolamine	HMDB0000114	aspartate	HMDB0000191	GCST90199808	M15996	22:24208096-24708096	-0.0766626619098901	0.134840701823306	0.5696666951586005
MR-link 2	glutamine	HMDB0000641	choline	HMDB0000097	met-d-Gln	GCST90200327	1:213912734-214412734	0.5962676740811517	0.4215970908636093	0.1572718122819408
MR-link 2	glutamine	HMDB0000641	choline	HMDB0000097	met-d-Gln	GCST90200327	2:26939063-28767861	-0.0572020815543919	0.2402536967999835	0.8118110359497543
MR-link 2	glutamine	HMDB0000641	choline	HMDB0000097	met-d-Gln	GCST90200327	2:190998205-192033792	-0.23583242287734	0.2532360711682752	0.3517113290743812
MR-link 2	glutamine	HMDB0000641	choline	HMDB0000097	met-d-Gln	GCST90200327	2:211168890-211668890	0.475737806128609	0.6515025187675005	0.4652579361267519
MR-link 2	glutamine	HMDB0000641	choline	HMDB0000097	met-d-Gln	GCST90200327	3:38941335-39441335	-0.3258792879942446	0.7461885738174278	0.6623107156226662
MR-link 2	glutamine	HMDB0000641	choline	HMDB0000097	met-d-Gln	GCST90200327	3:52085887-52937605	-0.3137639092549156	0.7299788657938072	0.6673222050176212
MR-link 2	glutamine	HMDB0000641	choline	HMDB0000097	met-d-Gln	GCST90200327	3:121763465-122263465	0.7092289655426534	0.803786287870079	0.3775820944892
MR-link 2	glutamine	HMDB0000641	choline	HMDB0000097	met-d-Gln	GCST90200327	3:159689586-160441236	-0.095110910375269	0.4493824498820272	0.832381635282059
MR-link 2	glutamine	HMDB0000641	choline	HMDB0000097	met-d-Gln	GCST90200327	4:17991903-18491903	-0.7174421938157385	0.5926270645747177	0.2260436526223752
MR-link 2	glutamine	HMDB0000641	choline	HMDB0000097	met-d-Gln	GCST90200327	5:55611894-56111894	-0.2332391371140666	2.2110504073264403	0.9159886446774324
MR-link 2	glutamine	HMDB0000641	choline	HMDB0000097	met-d-Gln	GCST90200327	5:127968645-128468645	-3.0724821281439745	9.380058111057048	0.7432483773417323
MR-link 2	glutamine	HMDB0000641	choline	HMDB0000097	met-d-Gln	GCST90200327	5:174698943-175198943	-0.2413646557199948	0.9042135540106876	0.7895205613094363
MR-link 2	glutamine	HMDB0000641	choline	HMDB0000097	met-d-Gln	GCST90200327	6:20425792-20925792	0.2181464119024972	0.6058241579160907	0.7187857668766329
MR-link 2	glutamine	HMDB0000641	choline	HMDB0000097	met-d-Gln	GCST90200327	6:56020405-56520405	0.5205000031762183	0.7579953990032791	0.4922846336106182
MR-link 2	glutamine	HMDB0000641	choline	HMDB0000097	met-d-Gln	GCST90200327	6:126492728-127693092	-0.0802461900917427	0.3772291222784431	0.8315412072643524
MR-link 2	glutamine	HMDB0000641	choline	HMDB0000097	met-d-Gln	GCST90200327	6:131635614-132135614	0.1761272549248679	0.5110050868977974	0.730343751852499
MR-link 2	glutamine	HMDB0000641	choline	HMDB0000097	met-d-Gln	GCST90200327	7:1635600-2135600	-1.5234627012606006	0.9546592872179588	0.1105293802615583
MR-link 2	glutamine	HMDB0000641	choline	HMDB0000097	met-d-Gln	GCST90200327	7:72772933-73272933	-0.7678250043873545	0.5141064009099058	0.1353027446819834
MR-link 2	glutamine	HMDB0000641	choline	HMDB0000097	met-d-Gln	GCST90200327	8:17124777-17669461	0.1650783806648511	0.3983455554799472	0.6785738684106435
MR-link 2	glutamine	HMDB0000641	choline	HMDB0000097	met-d-Gln	GCST90200327	8:126231747-126731747	0.5164623395996593	1.0651806149314562	0.6277764129245209
MR-link 2	glutamine	HMDB0000641	choline	HMDB0000097	met-d-Gln	GCST90200327	9:4040541-4540541	-0.1213575340594044	0.6122853446620876	0.8428852924163744
MR-link 2	glutamine	HMDB0000641	choline	HMDB0000097	met-d-Gln	GCST90200327	9:21884172-22384172	-0.4409662479445792	0.7185505856210262	0.5394211735873753
MR-link 2	glutamine	HMDB0000641	choline	HMDB0000097	met-d-Gln	GCST90200327	10:22676227-23176227	-0.5646556022568567	0.9720284474680208	0.5613048865927236
MR-link 2	glutamine	HMDB0000641	choline	HMDB0000097	met-d-Gln	GCST90200327	10:98828483-99609412	0.1161965044237466	0.2112802406181892	0.5823441366399231
MR-link 2	glutamine	HMDB0000641	choline	HMDB0000097	met-d-Gln	GCST90200327	10:114535278-115035278	0.9047038280075022	1.0263636447535327	0.3780660854432462
MR-link 2	glutamine	HMDB0000641	choline	HMDB0000097	met-d-Gln	GCST90200327	11:8005408-8505408	0.034923197410098	0.3728461723268731	0.9253740793698167
MR-link 2	glutamine	HMDB0000641	choline	HMDB0000097	met-d-Gln	GCST90200327	11:73860169-74360169	0.1287685668236027	0.6127219610371323	0.8335441740351683
MR-link 2	glutamine	HMDB0000641	choline	HMDB0000097	met-d-Gln	GCST90200327	12:4051876-4551876	0.1765413852947693	0.7942450353893608	0.8240992537519718
MR-link 2	glutamine	HMDB0000641	choline	HMDB0000097	met-d-Gln	GCST90200327	12:46377388-47736079	-0.1458573498777661	0.2020613949622883	0.4703887378011848
MR-link 2	glutamine	HMDB0000641	choline	HMDB0000097	met-d-Gln	GCST90200327	12:55949170-57674145	-0.1372956764655281	0.0818608112427224	0.0935064265066035
MR-link 2	glutamine	HMDB0000641	choline	HMDB0000097	met-d-Gln	GCST90200327	12:57753270-58582050	-0.140174249047832	0.2953451666112333	0.6350638198196135
MR-link 2	glutamine	HMDB0000641	choline	HMDB0000097	met-d-Gln	GCST90200327	12:59330993-60240767	0.1144839084769437	0.2930930483689438	0.6960884767701898
MR-link 2	glutamine	HMDB0000641	choline	HMDB0000097	met-d-Gln	GCST90200327	14:21242229-21782312	-0.0148699675879037	0.3137874770832321	0.9622034680851675
MR-link 2	glutamine	HMDB0000641	choline	HMDB0000097	met-d-Gln	GCST90200327	14:74940531-75440531	-1.4447016942130493	1.115047891227754	0.1950992186444317
MR-link 2	glutamine	HMDB0000641	choline	HMDB0000097	met-d-Gln	GCST90200327	14:94594947-95094947	-0.4574248478048665	0.7472832557638687	0.5404602948566732
MR-link 2	glutamine	HMDB0000641	choline	HMDB0000097	met-d-Gln	GCST90200327	14:100545139-101045139	-0.6622418466595767	0.6420635211880487	0.302340482274584
MR-link 2	glutamine	HMDB0000641	choline	HMDB0000097	met-d-Gln	GCST90200327	16:70118909-70618909	-0.1266179657639188	0.8971470216090544	0.8877640684868887
MR-link 2	glutamine	HMDB0000641	choline	HMDB0000097	met-d-Gln	GCST90200327	17:6935779-7435779	0.8560855306724954	0.9886199346327584	0.3865230746286457
MR-link 2	glutamine	HMDB0000641	choline	HMDB0000097	met-d-Gln	GCST90200327	17:25345818-25845818	-0.4686520997490885	0.5955338876528895	0.4313143734533491
MR-link 2	glutamine	HMDB0000641	choline	HMDB0000097	met-d-Gln	GCST90200327	18:31306350-31806350	-0.4960541486576368	0.7805360552345569	0.5250827490866015
MR-link 2	glutamine	HMDB0000641	choline	HMDB0000097	met-d-Gln	GCST90200327	22:44074730-44574730	-0.8249483167866016	0.7577954391249515	0.2763232132291195
MR-link 2	n-acetylglucosaminylasparagine	HMDB0000489	cholesterol	HMDB0000067	GCST90200316	GCST90200368	4:178111987-178611987	0.2571377374245771	0.1089532051304973	0.018271239872146
MR-link 2	n-acetylglucosaminylasparagine	HMDB0000489	cholesterol	HMDB0000067	GCST90200316	GCST90200368	6:167457759-167966043	0.0602295091428222	0.0339596530048679	0.07613582760877
MR-link 2	n-acetylglucosaminylasparagine	HMDB0000489	cholesterol	HMDB0000067	GCST90200316	GCST90200368	14:94594947-95094947	0.348294360658583	0.1490901156900042	0.0194843033934188
MR-link 2	n-acetylglucosaminylasparagine	HMDB0000489	cholesterol	HMDB0000067	GCST90200316	GCST90200368	17:64055051-64555051	0.4244179364453885	0.1948154183964773	0.0293640427182965
MR-link 2	glutamine	HMDB0000641	eicosapentaenoate (epa; 20:5n3)	HMDB0001999	bioa_006	M18467	2:27200724-28253174	-0.2545906339216376	0.2502403634881791	0.3089706156914646
MR-link 2	glutamine	HMDB0000641	eicosapentaenoate (epa; 20:5n3)	HMDB0001999	bioa_006	M18467	2:191299636-192089976	-0.1641349891267328	0.3433753644344063	0.6326469612698447
MR-link 2	glutamine	HMDB0000641	eicosapentaenoate (epa; 20:5n3)	HMDB0001999	bioa_006	M18467	6:20469561-20969561	0.4023796803340714	0.8296356660476617	0.6276708885552496
MR-link 2	glutamine	HMDB0000641	eicosapentaenoate (epa; 20:5n3)	HMDB0001999	bioa_006	M18467	7:72732874-73232874	-0.1001087946080064	0.4568883244169053	0.8265643716592563
MR-link 2	glutamine	HMDB0000641	eicosapentaenoate (epa; 20:5n3)	HMDB0001999	bioa_006	M18467	8:17122121-17622121	0.0458658767809648	0.5451105295441965	0.9329447182226116
MR-link 2	glutamine	HMDB0000641	eicosapentaenoate (epa; 20:5n3)	HMDB0001999	bioa_006	M18467	8:134082558-134582558	1.00013375544364	0.7317430275586352	0.1716934078395988
MR-link 2	glutamine	HMDB0000641	eicosapentaenoate (epa; 20:5n3)	HMDB0001999	bioa_006	M18467	9:4032942-4532942	0.1348797541490917	0.5683609904903452	0.8124135648401045
MR-link 2	glutamine	HMDB0000641	eicosapentaenoate (epa; 20:5n3)	HMDB0001999	bioa_006	M18467	10:64798306-65565800	0.8656948938740143	0.888318454967264	0.329792383971717
MR-link 2	glutamine	HMDB0000641	eicosapentaenoate (epa; 20:5n3)	HMDB0001999	bioa_006	M18467	10:99109412-99609412	-0.3120244816923661	0.2667519624881425	0.2421146083740965
MR-link 2	glutamine	HMDB0000641	eicosapentaenoate (epa; 20:5n3)	HMDB0001999	bioa_006	M18467	11:8003049-8503049	0.167482823908268	0.5106733114199412	0.7429383463543971
MR-link 2	glutamine	HMDB0000641	eicosapentaenoate (epa; 20:5n3)	HMDB0001999	bioa_006	M18467	12:46679007-47711183	0.5286276368334477	0.263666682813891	0.0449728041796672
MR-link 2	glutamine	HMDB0000641	eicosapentaenoate (epa; 20:5n3)	HMDB0001999	bioa_006	M18467	12:56615040-57375879	-0.0114293051222639	0.0948034423681041	0.9040412064686086
MR-link 2	glutamine	HMDB0000641	eicosapentaenoate (epa; 20:5n3)	HMDB0001999	bioa_006	M18467	12:59344212-60165849	0.0574038221378683	0.3759451272405146	0.8786411514636884
MR-link 2	glutamine	HMDB0000641	eicosapentaenoate (epa; 20:5n3)	HMDB0001999	bioa_006	M18467	14:100594368-101094368	0.1868879122615964	0.6048559309024064	0.7573373358332081
MR-link 2	glutamine	HMDB0000641	eicosapentaenoate (epa; 20:5n3)	HMDB0001999	bioa_006	M18467	15:58477325-58977325	0.1067255659362606	0.5726654879501882	0.8521574937465745
MR-link 2	2-oxoarginine*	HMDB0004225	taurocholate	HMDB0000036	GCST90199903	M18497	4:102938709-103438709	-0.209185516408382	0.3473961772101286	0.5470725543668
MR-link 2	2-oxoarginine*	HMDB0004225	taurocholate	HMDB0000036	GCST90199903	M18497	6:160310824-160819068	-0.1032030220669287	0.1626900030431197	0.5258499514955863
MR-link 2	mannose	HMDB0000169	alpha-tocopherol	HMDB0001893	M00584	M01561	2:27182547-28770083	-0.1812822018292165	0.0562105482279469	0.0012594774808305
MR-link 2	biliverdin	HMDB0001008	alpha-tocopherol	HMDB0001893	GCST90200706	GCST90200302	2:233898737-234978158	0.0345162880445381	0.0272611239258302	0.2054644268358775
MR-link 2	biliverdin	HMDB0001008	alpha-tocopherol	HMDB0001893	GCST90200706	GCST90200302	12:21102315-21602315	0.2924303292141097	0.1291708914710792	0.0235801002149146
MR-link 2	1-stearoyl-2-oleoyl-gps (18:0/18:1)	HMDB0010163	acetate	HMDB0000042	GCST90199652	met-d-Acetate	3:56598999-57098999	-0.031962512060176	0.0403440023504704	0.4282152635052288
MR-link 2	butyrylcarnitine (c4)	HMDB0002013	butyrylcarnitine (c4)	HMDB0002013	M32412	GCST90200673	5:131464409-131964409	1.0333475113619277	0.3489896330285758	0.003066727289778
MR-link 2	butyrylcarnitine (c4)	HMDB0002013	butyrylcarnitine (c4)	HMDB0002013	M32412	GCST90200673	10:61195594-61695594	1.4130473839289603	0.280596449308504	4.756820615634085e-07
MR-link 2	butyrylcarnitine (c4)	HMDB0002013	butyrylcarnitine (c4)	HMDB0002013	M32412	GCST90200673	12:120625790-121828332	0.9962527314371652	0.1341496659186393	1.1157023461969949e-13
MR-link 2	butyrylcarnitine (c4)	HMDB0002013	butyrylcarnitine (c4)	HMDB0002013	M32412	GCST90200673	15:76285743-76785743	0.8672864258381712	0.2774587370815184	0.0017730926986103
MR-link 2	citrulline	HMDB0000904	valine	HMDB0000883	bioa_005	bioa_022	2:211099261-211599261	-0.0537511217521157	0.0847826274213169	0.5260890125370026
MR-link 2	citrulline	HMDB0000904	valine	HMDB0000883	bioa_005	bioa_022	8:10310878-10810878	-0.0373150820782733	0.0820849123328231	0.6494033381259502
MR-link 2	citrulline	HMDB0000904	valine	HMDB0000883	bioa_005	bioa_022	8:11437159-11937159	-0.0739098824160032	0.1403404125241247	0.5984386224132554
MR-link 2	citrulline	HMDB0000904	valine	HMDB0000883	bioa_005	bioa_022	9:133044244-133627617	0.0195527890829521	0.0349127672064227	0.5754474081965709
MR-link 2	citrulline	HMDB0000904	valine	HMDB0000883	bioa_005	bioa_022	9:135893372-136393372	-0.0156737556237384	0.1228120896225841	0.898446630645098
MR-link 2	citrulline	HMDB0000904	valine	HMDB0000883	bioa_005	bioa_022	10:97138579-97638579	0.0072903410283882	0.0822147972886265	0.9293407438703768
MR-link 2	citrulline	HMDB0000904	valine	HMDB0000883	bioa_005	bioa_022	17:9542768-10042768	-0.0573594299239885	0.0976035392305343	0.5567486018883523
MR-link 2	valine	HMDB0000883	5-oxoproline	HMDB0000267	bioa_022	GCST90200280	2:64958074-65458074	0.3963495760105833	0.2625488757263264	0.1311398877516324
MR-link 2	valine	HMDB0000883	5-oxoproline	HMDB0000267	bioa_022	GCST90200280	2:211173777-211673777	0.4438563033637199	0.5287741792208591	0.4012414282150998
MR-link 2	valine	HMDB0000883	5-oxoproline	HMDB0000267	bioa_022	GCST90200280	4:88972827-89472827	-0.1618835784871559	0.1254160459680635	0.1967825892702505
MR-link 2	valine	HMDB0000883	5-oxoproline	HMDB0000267	bioa_022	GCST90200280	11:116381707-116882500	-0.3203534735639731	0.3788018340426772	0.3977189999226133
MR-link 2	valine	HMDB0000883	5-oxoproline	HMDB0000267	bioa_022	GCST90200280	12:56615040-57115040	-2.723101151649863	0.8347503618440387	0.0011056115264974
MR-link 2	valine	HMDB0000883	5-oxoproline	HMDB0000267	bioa_022	GCST90200280	16:70059237-70559237	-0.2201407370590021	0.3337024493472839	0.5094516922540699
MR-link 2	valine	HMDB0000883	5-oxoproline	HMDB0000267	bioa_022	GCST90200280	17:6883609-7383609	-0.2994354596506112	0.4454446024935651	0.501445523844414
MR-link 2	valine	HMDB0000883	5-oxoproline	HMDB0000267	bioa_022	GCST90200280	17:40470632-40970632	-0.2154798225689174	0.7525552024687419	0.7746246792173164
MR-link 2	valine	HMDB0000883	5-oxoproline	HMDB0000267	bioa_022	GCST90200280	19:49114511-49614511	0.2574086220579586	0.7160231879027762	0.7192228682407433
MR-link 2	leucine	HMDB0000687	beta-citrylglutamate	HMDB0241915	bioa_011	GCST90199911	2:27480940-27980940	0.4991595044247393	0.5030817242648054	0.3210982104239188
MR-link 2	leucine	HMDB0000687	beta-citrylglutamate	HMDB0241915	bioa_011	GCST90199911	4:88972827-89472827	-0.1498720782410194	0.1597077795692644	0.3480314946271884
MR-link 2	leucine	HMDB0000687	beta-citrylglutamate	HMDB0241915	bioa_011	GCST90199911	11:116336283-116883862	-0.7305669861723408	0.4337364530375689	0.0921127155745109
MR-link 2	leucine	HMDB0000687	beta-citrylglutamate	HMDB0241915	bioa_011	GCST90199911	15:58477325-58977325	-0.5597373311307723	0.5361231604405684	0.2964640300745009
MR-link 2	leucine	HMDB0000687	beta-citrylglutamate	HMDB0241915	bioa_011	GCST90199911	16:70059237-70559237	0.5041715139527241	0.3100815274376093	0.1039640972115644
MR-link 2	2-oxoarginine*	HMDB0004225	uridine	HMDB0000296	GCST90199903	M00606	4:102938709-103438709	0.1680248897039838	0.2359561460375645	0.4764014946641423
MR-link 2	2-oxoarginine*	HMDB0004225	uridine	HMDB0000296	GCST90199903	M00606	6:160310824-160819068	0.1272948630021219	0.0865265747381971	0.1412465166241042
MR-link 2	adenosine	HMDB0000050	inositol 1-phosphate (i1p)	HMDB0000213	M00555	M01481	1:109564880-110064880	0.6116391050617278	0.4596430543256716	0.1832934059334519
MR-link 2	adenosine	HMDB0000050	inositol 1-phosphate (i1p)	HMDB0000213	M00555	M01481	6:96128415-96628415	-0.0364654284968513	0.4923780596490782	0.940962789605615
MR-link 2	acetylphosphate	HMDB0001494	betaine	HMDB0000043	M15488	GCST90200425	1:109564880-110064880	0.0461065901546645	0.1686926557192341	0.7846094593752286
MR-link 2	acetylphosphate	HMDB0001494	betaine	HMDB0000043	M15488	GCST90200425	6:96128415-96628415	0.5438493383481633	0.3299939368912129	0.0993406512567856
MR-link 2	glycochenodeoxycholate	HMDB0000637	methionine	HMDB0000696	M32346	bioa_013	6:156877825-157377825	-0.0252129324011655	0.1186445139736952	0.8317105792486593
MR-link 2	creatinine	HMDB0000562	adenosine 5'-monophosphate (amp)	HMDB0000045	met-d-Creatinine	GCST90200356	1:62775942-63275942	-1.2162834548600938	0.7172878417434357	0.0899483981923587
MR-link 2	creatinine	HMDB0000562	adenosine 5'-monophosphate (amp)	HMDB0000045	met-d-Creatinine	GCST90200356	1:78344069-78844069	-1.8394454722307256	0.9538629645380527	0.0538032899563411
MR-link 2	creatinine	HMDB0000562	adenosine 5'-monophosphate (amp)	HMDB0000045	met-d-Creatinine	GCST90200356	1:113008681-113508681	0.4918430366737428	0.5677239157686329	0.3863026750563001
MR-link 2	creatinine	HMDB0000562	adenosine 5'-monophosphate (amp)	HMDB0000045	met-d-Creatinine	GCST90200356	1:150079982-151190625	0.5203891658270645	0.4355079688169683	0.232125480320059
MR-link 2	creatinine	HMDB0000562	adenosine 5'-monophosphate (amp)	HMDB0000045	met-d-Creatinine	GCST90200356	1:243202864-243702864	-0.992485803253353	0.933219382727732	0.2875518703880147
MR-link 2	creatinine	HMDB0000562	adenosine 5'-monophosphate (amp)	HMDB0000045	met-d-Creatinine	GCST90200356	2:15538692-16038692	-0.3234980041360443	0.8246512554262252	0.6948479264749756
MR-link 2	creatinine	HMDB0000562	adenosine 5'-monophosphate (amp)	HMDB0000045	met-d-Creatinine	GCST90200356	2:18426203-18926203	0.249310994206261	0.7735273279293812	0.7472223617028196
MR-link 2	creatinine	HMDB0000562	adenosine 5'-monophosphate (amp)	HMDB0000045	met-d-Creatinine	GCST90200356	2:73303397-74097901	0.1915565938902424	0.5839932946953045	0.742902867415081
MR-link 2	creatinine	HMDB0000562	adenosine 5'-monophosphate (amp)	HMDB0000045	met-d-Creatinine	GCST90200356	2:121056440-121556440	-0.4366120470112008	0.8778709112565405	0.6189398895075968
MR-link 2	creatinine	HMDB0000562	adenosine 5'-monophosphate (amp)	HMDB0000045	met-d-Creatinine	GCST90200356	2:148593372-149093372	-0.0546496823931486	0.7273682455641914	0.9401085374068368
MR-link 2	creatinine	HMDB0000562	adenosine 5'-monophosphate (amp)	HMDB0000045	met-d-Creatinine	GCST90200356	2:176734544-177234544	-0.5372806437228372	0.495988682229146	0.2786966634199289
MR-link 2	creatinine	HMDB0000562	adenosine 5'-monophosphate (amp)	HMDB0000045	met-d-Creatinine	GCST90200356	2:211293055-211793055	-0.2595286311629103	0.3317319649913181	0.434012224645549
MR-link 2	creatinine	HMDB0000562	adenosine 5'-monophosphate (amp)	HMDB0000045	met-d-Creatinine	GCST90200356	2:217394852-217894852	0.1020066436925714	0.5110632819436292	0.8417958571663141
MR-link 2	creatinine	HMDB0000562	adenosine 5'-monophosphate (amp)	HMDB0000045	met-d-Creatinine	GCST90200356	2:220108198-220608198	-0.279301186808811	0.6364485415198374	0.6607750734410168
MR-link 2	creatinine	HMDB0000562	adenosine 5'-monophosphate (amp)	HMDB0000045	met-d-Creatinine	GCST90200356	3:38187471-38687471	0.846456738587613	0.8646407123930695	0.327595134044139
MR-link 2	creatinine	HMDB0000562	adenosine 5'-monophosphate (amp)	HMDB0000045	met-d-Creatinine	GCST90200356	3:141462708-141962708	-0.8051850037481223	0.6414325119805929	0.2093728331595854
MR-link 2	creatinine	HMDB0000562	adenosine 5'-monophosphate (amp)	HMDB0000045	met-d-Creatinine	GCST90200356	3:185024780-185524780	-0.7240242539023265	0.8797819859310719	0.4105314705174034
MR-link 2	creatinine	HMDB0000562	adenosine 5'-monophosphate (amp)	HMDB0000045	met-d-Creatinine	GCST90200356	4:76880934-77664144	0.0307930625551367	0.3311978074358303	0.9259235508347952
MR-link 2	creatinine	HMDB0000562	adenosine 5'-monophosphate (amp)	HMDB0000045	met-d-Creatinine	GCST90200356	4:103323863-104102802	0.6448908551890988	0.6525366879990788	0.3230141141046555
MR-link 2	creatinine	HMDB0000562	adenosine 5'-monophosphate (amp)	HMDB0000045	met-d-Creatinine	GCST90200356	5:39144851-39644851	0.4167684698461528	0.4612705732346245	0.3662485046686319
MR-link 2	creatinine	HMDB0000562	adenosine 5'-monophosphate (amp)	HMDB0000045	met-d-Creatinine	GCST90200356	5:53045546-53835870	-0.2112584196543184	0.4591426683273522	0.6454336922724812
MR-link 2	creatinine	HMDB0000562	adenosine 5'-monophosphate (amp)	HMDB0000045	met-d-Creatinine	GCST90200356	5:176565124-177065124	0.1838277048753714	0.4131559409309792	0.6563664374091477
MR-link 2	creatinine	HMDB0000562	adenosine 5'-monophosphate (amp)	HMDB0000045	met-d-Creatinine	GCST90200356	6:43556335-44056335	-0.2121619730339259	0.5026080490250389	0.672935886197022
MR-link 2	creatinine	HMDB0000562	adenosine 5'-monophosphate (amp)	HMDB0000045	met-d-Creatinine	GCST90200356	6:108750742-109250742	0.5357702928266512	0.5814343492163888	0.3568087024067811
MR-link 2	creatinine	HMDB0000562	adenosine 5'-monophosphate (amp)	HMDB0000045	met-d-Creatinine	GCST90200356	6:133547208-134047208	0.4162942652230744	0.582863981431614	0.4750899292174999
MR-link 2	creatinine	HMDB0000562	adenosine 5'-monophosphate (amp)	HMDB0000045	met-d-Creatinine	GCST90200356	6:160418389-160927934	-0.2078837204107093	0.3570059414740976	0.5603662087794152
MR-link 2	creatinine	HMDB0000562	adenosine 5'-monophosphate (amp)	HMDB0000045	met-d-Creatinine	GCST90200356	7:1036567-1536567	0.9341347790243996	0.5676304145580328	0.0998308351601754
MR-link 2	creatinine	HMDB0000562	adenosine 5'-monophosphate (amp)	HMDB0000045	met-d-Creatinine	GCST90200356	7:25488956-25988956	-0.8478027755971858	0.5997448474328796	0.1574776868067123
MR-link 2	creatinine	HMDB0000562	adenosine 5'-monophosphate (amp)	HMDB0000045	met-d-Creatinine	GCST90200356	7:76984640-77791673	0.877094505528661	0.6733240585920097	0.1926998996740966
MR-link 2	creatinine	HMDB0000562	adenosine 5'-monophosphate (amp)	HMDB0000045	met-d-Creatinine	GCST90200356	7:128492221-128992221	-0.7248745972166886	1.0101675806536707	0.473017181608476
MR-link 2	creatinine	HMDB0000562	adenosine 5'-monophosphate (amp)	HMDB0000045	met-d-Creatinine	GCST90200356	7:151165041-151665041	0.0212394296815179	0.3028884975141396	0.9440958140926248
MR-link 2	creatinine	HMDB0000562	adenosine 5'-monophosphate (amp)	HMDB0000045	met-d-Creatinine	GCST90200356	8:8031142-9250941	-0.5470076361271605	0.557388221115954	0.3264071683125523
MR-link 2	creatinine	HMDB0000562	adenosine 5'-monophosphate (amp)	HMDB0000045	met-d-Creatinine	GCST90200356	8:9759952-10530228	-0.2640854641562304	0.8046590337371904	0.7427638592289545
MR-link 2	creatinine	HMDB0000562	adenosine 5'-monophosphate (amp)	HMDB0000045	met-d-Creatinine	GCST90200356	8:10561829-11945872	0.6650909507404774	0.9327745180216768	0.4758306853274616
MR-link 2	creatinine	HMDB0000562	adenosine 5'-monophosphate (amp)	HMDB0000045	met-d-Creatinine	GCST90200356	8:19609539-20109539	-1.1286108623482076	0.6552348467747298	0.0849875907133627
MR-link 2	creatinine	HMDB0000562	adenosine 5'-monophosphate (amp)	HMDB0000045	met-d-Creatinine	GCST90200356	8:23527006-24027006	-0.1727701572131432	0.6582464191099349	0.7929588541821684
MR-link 2	creatinine	HMDB0000562	adenosine 5'-monophosphate (amp)	HMDB0000045	met-d-Creatinine	GCST90200356	8:30157389-30657389	1.28743289645468	0.6715719434955467	0.0552323549642018
MR-link 2	creatinine	HMDB0000562	adenosine 5'-monophosphate (amp)	HMDB0000045	met-d-Creatinine	GCST90200356	8:144768354-145268354	-0.52109438905751	0.8852967421292652	0.5561230198730414
MR-link 2	creatinine	HMDB0000562	adenosine 5'-monophosphate (amp)	HMDB0000045	met-d-Creatinine	GCST90200356	9:71184707-71684707	-0.434974824342666	0.5808814091242503	0.4539665258491858
MR-link 2	creatinine	HMDB0000562	adenosine 5'-monophosphate (amp)	HMDB0000045	met-d-Creatinine	GCST90200356	10:52398454-52898454	0.6011778274058284	0.8247416718087299	0.466045312944511
MR-link 2	creatinine	HMDB0000562	adenosine 5'-monophosphate (amp)	HMDB0000045	met-d-Creatinine	GCST90200356	11:1928330-2428330	-0.6649118226035287	0.8978500934823834	0.4589602975406464
MR-link 2	creatinine	HMDB0000562	adenosine 5'-monophosphate (amp)	HMDB0000045	met-d-Creatinine	GCST90200356	11:2548804-3048804	-0.0188799081941935	0.5599460321859269	0.9731025266694008
MR-link 2	creatinine	HMDB0000562	adenosine 5'-monophosphate (amp)	HMDB0000045	met-d-Creatinine	GCST90200356	11:30504837-31294673	-0.509726154378496	0.329758627036361	0.1221636696720749
MR-link 2	creatinine	HMDB0000562	adenosine 5'-monophosphate (amp)	HMDB0000045	met-d-Creatinine	GCST90200356	11:116373213-117240760	0.1518942601981381	0.4574902827657305	0.7398769026467522
MR-link 2	creatinine	HMDB0000562	adenosine 5'-monophosphate (amp)	HMDB0000045	met-d-Creatinine	GCST90200356	12:15092463-15592463	-0.8593693428818476	0.7535388587487346	0.2541011094317423
MR-link 2	creatinine	HMDB0000562	adenosine 5'-monophosphate (amp)	HMDB0000045	met-d-Creatinine	GCST90200356	15:41118334-41871842	-0.4500161758512531	0.5365428164594778	0.401619145484639
MR-link 2	creatinine	HMDB0000562	adenosine 5'-monophosphate (amp)	HMDB0000045	met-d-Creatinine	GCST90200356	15:45400360-46179051	-0.0023992995804662	0.3587480622874517	0.9946638044297772
MR-link 2	creatinine	HMDB0000562	adenosine 5'-monophosphate (amp)	HMDB0000045	met-d-Creatinine	GCST90200356	15:53700578-54200578	-0.0407516716782253	0.4837003155314041	0.9328577965532844
MR-link 2	creatinine	HMDB0000562	adenosine 5'-monophosphate (amp)	HMDB0000045	met-d-Creatinine	GCST90200356	15:76097375-76597375	-0.038522728827484	0.5289353441066591	0.9419408445728576
MR-link 2	creatinine	HMDB0000562	adenosine 5'-monophosphate (amp)	HMDB0000045	met-d-Creatinine	GCST90200356	16:20142332-21335139	0.2074401919787748	0.2830460399518228	0.4636285833629922
MR-link 2	creatinine	HMDB0000562	adenosine 5'-monophosphate (amp)	HMDB0000045	met-d-Creatinine	GCST90200356	16:89453424-89953424	0.1162296447033081	0.533505730909363	0.8275380680639345
MR-link 2	creatinine	HMDB0000562	adenosine 5'-monophosphate (amp)	HMDB0000045	met-d-Creatinine	GCST90200356	17:19176536-19724875	-0.0640342088160236	0.7200182351545149	0.9291342443034254
MR-link 2	creatinine	HMDB0000562	adenosine 5'-monophosphate (amp)	HMDB0000045	met-d-Creatinine	GCST90200356	17:37200083-37954217	0.1213951186411782	0.459636049253449	0.7916940828137481
MR-link 2	creatinine	HMDB0000562	adenosine 5'-monophosphate (amp)	HMDB0000045	met-d-Creatinine	GCST90200356	17:58690466-59700441	0.6328593685840365	0.3658564679542183	0.0836655990655597
MR-link 2	creatinine	HMDB0000562	adenosine 5'-monophosphate (amp)	HMDB0000045	met-d-Creatinine	GCST90200356	18:76910235-77410235	-0.0345449371519164	0.568399059403008	0.951537722017212
MR-link 2	creatinine	HMDB0000562	adenosine 5'-monophosphate (amp)	HMDB0000045	met-d-Creatinine	GCST90200356	19:32940263-33709298	0.5352547765999187	0.6110377098216229	0.381042718391826
MR-link 2	creatinine	HMDB0000562	adenosine 5'-monophosphate (amp)	HMDB0000045	met-d-Creatinine	GCST90200356	19:45162079-45662079	1.2429031111732476	1.1251785992108354	0.2693210731245269
MR-link 2	creatinine	HMDB0000562	adenosine 5'-monophosphate (amp)	HMDB0000045	met-d-Creatinine	GCST90200356	20:32653904-33537782	0.1759485044131188	0.498629892347238	0.7241904517868232
MR-link 2	creatinine	HMDB0000562	adenosine 5'-monophosphate (amp)	HMDB0000045	met-d-Creatinine	GCST90200356	22:38345240-38845240	-0.0710581215397572	0.6359194739422199	0.9110289645936156
MR-link 2	2-hydroxyphenylacetate	HMDB0000669	xanthine	HMDB0000292	GCST90200369	M03147	9:131329579-131829579	-0.0254507531469486	0.1160175221110457	0.8263619091041415
MR-link 2	2-hydroxyphenylacetate	HMDB0000669	xanthine	HMDB0000292	GCST90200369	M03147	12:122051275-122551275	0.6388087261534348	0.296045194505566	0.0309427528987465
MR-link 2	phenylpyruvate	HMDB0000205	2-aminobutyrate	HMDB0000452	GCST90200365	GCST90200305	9:131315554-131815554	-0.0415961761230485	0.1324248608194313	0.7534363299802869
MR-link 2	phenylpyruvate	HMDB0000205	2-aminobutyrate	HMDB0000452	GCST90200365	GCST90200305	16:58503995-59003995	0.0796549117510542	0.1378438220610569	0.5633562880660048
MR-link 2	citrulline	HMDB0000904	cysteine	HMDB0000574	GCST90200403	M31453	2:211084708-211584708	-0.0187434261184795	0.2972883009595067	0.9497282997432684
MR-link 2	citrulline	HMDB0000904	cysteine	HMDB0000574	GCST90200403	M31453	9:133044244-133573675	0.3500789014426358	0.1606024462851822	0.0292733570548782
MR-link 2	theobromine	HMDB0002825	3-hydroxybutyrate (bhba)	HMDB0000011	GCST90199644	met-d-bOHbutyrate	19:41121480-41621480	-0.1014842108801321	0.0483435777163089	0.0357967723899444
MR-link 2	aspartate	HMDB0000191	3-(4-hydroxyphenyl)lactate	HMDB0000755	bioa_004	GCST90200371	2:211431243-211931243	-0.3091448486449153	0.3005701011694213	0.303701395934345
MR-link 2	aspartate	HMDB0000191	3-(4-hydroxyphenyl)lactate	HMDB0000755	bioa_004	GCST90200371	4:178111051-178611051	-0.11964017426314	0.1044926479520685	0.2522246488564365
MR-link 2	aspartate	HMDB0000191	3-(4-hydroxyphenyl)lactate	HMDB0000755	bioa_004	GCST90200371	12:101969766-102469766	0.1640389723735669	0.1613737894821467	0.30938392872569
MR-link 2	valine	HMDB0000883	cortisone	HMDB0002802	M01649	GCST90200360	4:88976422-89476422	-0.062338230537989	0.1444365770464505	0.6660351586047067
MR-link 2	alpha-tocopherol	HMDB0001893	threonine	HMDB0000167	GCST90200302	bioa_019	1:62651807-63403953	0.0397899188700647	0.1833814371966331	0.8282247191216662
MR-link 2	3-methyl-2-oxovalerate	HMDB0000491	cystine	HMDB0000192	M15676	M31454	2:27480940-27980940	-0.6849304827626916	0.3823278874647758	0.0732172578447196
MR-link 2	3-methyl-2-oxovalerate	HMDB0000491	cystine	HMDB0000192	M15676	M31454	4:88976422-89476422	-0.2509844256059869	0.2398530874841705	0.2953722465989268
MR-link 2	leucine	HMDB0000687	ornithine	HMDB0000214	M00060	GCST90200404	4:88976422-89476422	-0.0215857702138911	0.1080371302256628	0.8416373517480278
MR-link 2	leucine	HMDB0000687	ornithine	HMDB0000214	M00060	GCST90200404	6:45295851-45795851	-0.5115251747701964	0.4706510162144553	0.2771048741342101
MR-link 2	acetylphosphate	HMDB0001494	glutamine	HMDB0000641	M15488	M00053	1:109564880-110064880	0.075562871682987	0.203365162644744	0.7102186012518411
MR-link 2	acetylphosphate	HMDB0001494	glutamine	HMDB0000641	M15488	M00053	6:96128415-96628415	-0.3635666977464435	0.2049097068505667	0.0760172480082124
MR-link 2	cytidine	HMDB0000089	phenylpyruvate	HMDB0000205	GCST90200429	GCST90200365	15:85255020-85755020	0.1495888773710231	0.1406310978673675	0.2874659824457376
MR-link 2	leucine	HMDB0000687	n1-methyl-2-pyridone-5-carboxamide	HMDB0004193	M00060	GCST90199778	4:88976422-89476422	-0.0002716291107092	0.0924453534411965	0.9976556056764232
MR-link 2	leucine	HMDB0000687	n1-methyl-2-pyridone-5-carboxamide	HMDB0004193	M00060	GCST90199778	6:45295851-45795851	0.2379742978660484	0.608181127863428	0.6955839781122951
MR-link 2	sphinganine	HMDB0000269	3-(4-hydroxyphenyl)lactate	HMDB0000755	GCST90200374	GCST90200371	3:56598999-57098999	-0.0080958809030701	0.2481418640029724	0.973972821567436
MR-link 2	creatinine	HMDB0000562	betaine	HMDB0000043	GCST90200366	GCST90200425	16:20142332-20642332	0.0744335999194962	0.2144590682672262	0.7285342081201858
MR-link 2	phenylpyruvate	HMDB0000205	cystine	HMDB0000192	GCST90200365	M31454	9:131315554-131815554	-0.5649270661580488	0.3559308447757658	0.1124714073233773
MR-link 2	phenylpyruvate	HMDB0000205	cystine	HMDB0000192	GCST90200365	M31454	16:58503995-59003995	0.2567634261686318	0.284507155968571	0.3667993131159303
MR-link 2	phenylpyruvate	HMDB0000205	retinol (vitamin a)	HMDB0000305	GCST90200365	GCST90200405	9:131315554-131815554	0.0807375714539609	0.2237367253926271	0.7182043183609175
MR-link 2	phenylpyruvate	HMDB0000205	retinol (vitamin a)	HMDB0000305	GCST90200365	GCST90200405	16:58503995-59003995	0.1516123602164545	0.1544005257922661	0.326128425620929
MR-link 2	gluconate	HMDB0000625	valine	HMDB0000883	GCST90200373	M01649	4:99521223-100894070	0.062572748204483	0.1030231739524483	0.5436082071282003
MR-link 2	phenylpyruvate	HMDB0000205	urate	HMDB0000289	GCST90200365	M01604	9:131315554-131815554	0.1704594950937487	0.1439085376191368	0.2362156573521391
MR-link 2	phenylpyruvate	HMDB0000205	urate	HMDB0000289	GCST90200365	M01604	16:58503995-59003995	-0.1002907934767115	0.2105000118946646	0.6337603755115604
MR-link 2	creatinine	HMDB0000562	3-methyl-2-oxobutyrate	HMDB0000019	GCST90200366	GCST90199677	16:20142332-20642332	0.2487228315535032	0.2382969073236771	0.2966002262463937
MR-link 2	creatinine	HMDB0000562	methionine sulfoxide	HMDB0002005	GCST90200366	GCST90199625	16:20142332-20642332	0.4415177040829481	0.2018464545911867	0.028713780897052
MR-link 2	creatinine	HMDB0000562	1-methylxanthine	HMDB0010738	GCST90200366	GCST90199763	16:20142332-20642332	-0.0759585591441776	0.2524444291174241	0.7634966999068475
MR-link 2	gluconate	HMDB0000625	ornithine	HMDB0000214	GCST90200373	M01493	4:99521223-100894070	0.0903159181255136	0.1090147160274088	0.4074018004769093
MR-link 2	phenylpyruvate	HMDB0000205	pyruvate	HMDB0000243	GCST90200365	M00599	9:131315554-131815554	-0.0435138110584106	0.1439007130567871	0.762356501472455
MR-link 2	phenylpyruvate	HMDB0000205	pyruvate	HMDB0000243	GCST90200365	M00599	16:58503995-59003995	-0.158361540831533	0.1526442108575159	0.2995237320043817
MR-link 2	gluconate	HMDB0000625	asparagine	HMDB0000168	GCST90200373	bioa_003	4:99521223-100894070	-0.0251709589953789	0.0534183435073312	0.637494770306537
MR-link 2	phenylpyruvate	HMDB0000205	threonine	HMDB0000167	GCST90200365	GCST90200432	9:131315554-131815554	0.1532320214996068	0.1328050272555343	0.2485772922694231
MR-link 2	phenylpyruvate	HMDB0000205	threonine	HMDB0000167	GCST90200365	GCST90200432	16:58503995-59003995	-0.1229243504616568	0.1599370799400866	0.4421430179695053
MR-link 2	gluconate	HMDB0000625	inosine	HMDB0000195	GCST90200373	GCST90200394	4:99521223-100894070	-0.0989951394528402	0.1007327432306783	0.325730319545174
MR-link 2	phenylpyruvate	HMDB0000205	allantoin	HMDB0000462	GCST90200365	M01107	9:131315554-131815554	0.138811813734636	0.1627615978469785	0.3937404987640096
MR-link 2	phenylpyruvate	HMDB0000205	allantoin	HMDB0000462	GCST90200365	M01107	16:58503995-59003995	0.1390009197245577	0.1681687686325193	0.4084887145288324
MR-link 2	phenylpyruvate	HMDB0000205	4-methyl-2-oxopentanoate	HMDB0000695	GCST90200365	M22116	9:131315554-131815554	0.095633864641736	0.1362794995715763	0.482836340274593
MR-link 2	phenylpyruvate	HMDB0000205	4-methyl-2-oxopentanoate	HMDB0000695	GCST90200365	M22116	16:58503995-59003995	-0.2026833939819475	0.1750492977563832	0.2469192751643134
MR-link 2	phenylpyruvate	HMDB0000205	taurine	HMDB0000251	GCST90200365	GCST90200420	9:131315554-131815554	0.1077949449925435	0.1487958427184298	0.4687903513503897
MR-link 2	phenylpyruvate	HMDB0000205	taurine	HMDB0000251	GCST90200365	GCST90200420	16:58503995-59003995	-0.1137577972856865	0.1521701867516944	0.4547198401640949
MR-link 2	phenylpyruvate	HMDB0000205	betaine	HMDB0000043	GCST90200365	GCST90200425	9:131315554-131815554	0.1880226178569413	0.1362150467054137	0.1674830231878893
MR-link 2	phenylpyruvate	HMDB0000205	betaine	HMDB0000043	GCST90200365	GCST90200425	16:58503995-59003995	-0.1655289011721333	0.1259016897256392	0.1885948587703304
MR-link 2	phenylpyruvate	HMDB0000205	alanine	HMDB0000161	GCST90200365	bioa_001	9:131315554-131815554	0.077171201364247	0.0432739429354198	0.0745345529451357
MR-link 2	phenylpyruvate	HMDB0000205	alanine	HMDB0000161	GCST90200365	bioa_001	16:58503995-59003995	0.078246533150336	0.0465784269631219	0.0929791397717482
MR-link 2	phenylpyruvate	HMDB0000205	urea	HMDB0000294	GCST90200365	M01670	9:131315554-131815554	-0.0549187996574237	0.1416761273176811	0.69828525476589
MR-link 2	phenylpyruvate	HMDB0000205	urea	HMDB0000294	GCST90200365	M01670	16:58503995-59003995	-0.0474315754746104	0.1492673370300952	0.7506650305625552
MR-link 2	gluconate	HMDB0000625	ornithine	HMDB0000214	GCST90200373	bioa_014	4:99521223-100894070	0.0384701187463694	0.0521436203674856	0.460652828387631
MR-link 2	phenylpyruvate	HMDB0000205	valine	HMDB0000883	GCST90200365	GCST90200442	9:131315554-131815554	0.3075946356964612	0.1372583181967671	0.0250266674570105
MR-link 2	phenylpyruvate	HMDB0000205	valine	HMDB0000883	GCST90200365	GCST90200442	16:58503995-59003995	0.1546784901894671	0.1294842396414232	0.2322535605731287
MR-link 2	phenylpyruvate	HMDB0000205	acetoacetate	HMDB0000060	GCST90200365	met-d-Acetoacetate	9:131315554-131815554	0.0335318162737913	0.033289137806205	0.3137954244785756
MR-link 2	phenylpyruvate	HMDB0000205	acetoacetate	HMDB0000060	GCST90200365	met-d-Acetoacetate	16:58503995-59003995	-0.0765915748943253	0.048841962347272	0.1168458833436564
MR-link 2	gluconate	HMDB0000625	creatinine	HMDB0000562	GCST90200373	M00513	4:99521223-100894070	0.18759754762784	0.1109827261046456	0.0909646385453455
MR-link 2	phenylpyruvate	HMDB0000205	phenylethylamine	HMDB0012275	GCST90200365	bioa_015	9:131315554-131815554	-0.2862477122653069	0.1424278635709262	0.0444551917070101
MR-link 2	phenylpyruvate	HMDB0000205	phenylethylamine	HMDB0012275	GCST90200365	bioa_015	16:58503995-59003995	-0.2046764943562386	0.1775561366581083	0.249016115920276
MR-link 2	phenylpyruvate	HMDB0000205	mannose	HMDB0000169	GCST90200365	GCST90200435	9:131315554-131815554	0.2103867956167122	0.1437677048082949	0.1433634058196045
MR-link 2	phenylpyruvate	HMDB0000205	mannose	HMDB0000169	GCST90200365	GCST90200435	16:58503995-59003995	0.04368157963713	0.1296029550084048	0.7360855852928554
MR-link 2	gluconate	HMDB0000625	glutamate	HMDB0000148	GCST90200373	bioa_007	4:99521223-100894070	-0.1083278779825603	0.0508057421372614	0.0329906113001054
MR-link 2	gluconate	HMDB0000625	glycine	HMDB0000123	GCST90200373	bioa_008	4:99521223-100894070	0.050034121817841	0.0329641145208293	0.1290557312356881
MR-link 2	gluconate	HMDB0000625	s-1-pyrroline-5-carboxylate	HMDB0001301	GCST90200373	GCST90200381	4:99521223-100894070	0.0298947300946967	0.0756913864831973	0.6928757226804126
MR-link 2	sphinganine	HMDB0000269	eicosapentaenoate (epa; 20:5n3)	HMDB0001999	GCST90200374	GCST90200349	3:56598999-57098999	0.1708684717553754	0.1559967566034697	0.2733705608054823
MR-link 2	gluconate	HMDB0000625	orotate	HMDB0000226	GCST90200373	GCST90200392	4:99521223-100894070	0.010376812476223	0.087311172415155	0.9053952873114898
MR-link 2	phenylpyruvate	HMDB0000205	mannose	HMDB0000169	GCST90200365	M00584	9:131315554-131815554	0.2935591135232561	0.1635224919545426	0.0726183965716275
MR-link 2	phenylpyruvate	HMDB0000205	mannose	HMDB0000169	GCST90200365	M00584	16:58503995-59003995	-0.1353396746133829	0.1529150280221685	0.3761218031437915
MR-link 2	gluconate	HMDB0000625	valine	HMDB0000883	GCST90200373	bioa_022	4:99521223-100894070	-0.0269311860833112	0.033926218795963	0.4273023716089258
MR-link 2	phenylpyruvate	HMDB0000205	cortisone	HMDB0002802	GCST90200365	M01769	9:131315554-131815554	0.2384885886890995	0.1922759193470396	0.2148475964637774
MR-link 2	phenylpyruvate	HMDB0000205	cortisone	HMDB0002802	GCST90200365	M01769	16:58503995-59003995	-0.1267000383461988	0.1725434038901191	0.4627609142794472
MR-link 2	phenylpyruvate	HMDB0000205	citrulline	HMDB0000904	GCST90200365	GCST90200403	9:131315554-131815554	0.142646046040587	0.1320061433638211	0.2798743829487111
MR-link 2	phenylpyruvate	HMDB0000205	citrulline	HMDB0000904	GCST90200365	GCST90200403	16:58503995-59003995	-0.2462906486240945	0.1284230255956041	0.0551354175536826
MR-link 2	gluconate	HMDB0000625	glutamine	HMDB0000641	GCST90200373	bioa_006	4:99521223-100894070	0.0310729367151184	0.0396200793956015	0.4328802617351019
MR-link 2	gluconate	HMDB0000625	cortisol	HMDB0000063	GCST90200373	GCST90200378	4:99521223-100894070	-0.0341147523050394	0.0747038431248634	0.6479106794648783
MR-link 2	sphinganine	HMDB0000269	4-methyl-2-oxopentanoate	HMDB0000695	GCST90200374	GCST90199655	3:56598999-57098999	-0.088524171074253	0.1564217415826274	0.5714395638477938
MR-link 2	gluconate	HMDB0000625	betaine	HMDB0000043	GCST90200373	M03141	4:99521223-100894070	-0.0297073848722921	0.1361369814988693	0.8272601478597201
MR-link 2	sphinganine	HMDB0000269	1-methylxanthine	HMDB0010738	GCST90200374	GCST90199763	3:56598999-57098999	-0.0179874619577597	0.1478500134482465	0.9031681361535424
MR-link 2	gluconate	HMDB0000625	phosphate	HMDB0001429	GCST90200373	M11438	4:99521223-100894070	0.0272349102243022	0.1024766104358535	0.7904185927636829
MR-link 2	phenylpyruvate	HMDB0000205	asparagine	HMDB0000168	GCST90200365	bioa_003	9:131315554-131815554	0.0936025960991174	0.0662843109092704	0.1579093234811525
MR-link 2	phenylpyruvate	HMDB0000205	asparagine	HMDB0000168	GCST90200365	bioa_003	16:58503995-59003995	-0.0089169763253494	0.0745292953980192	0.9047652342320458
MR-link 2	phenylpyruvate	HMDB0000205	isoleucine	HMDB0000172	GCST90200365	bioa_010	9:131315554-131815554	0.0259045330831549	0.0415233411297023	0.5327229878744918
MR-link 2	phenylpyruvate	HMDB0000205	isoleucine	HMDB0000172	GCST90200365	bioa_010	16:58503995-59003995	-0.0385761329014324	0.0433488083492363	0.3735192327281103
MR-link 2	sphinganine	HMDB0000269	citrate	HMDB0000094	GCST90200374	GCST90200304	3:56598999-57098999	-0.000351464118668	0.1790489449851601	0.9984337935423448
MR-link 2	sphinganine	HMDB0000269	paraxanthine	HMDB0001860	GCST90200374	GCST90199654	3:56598999-57098999	-0.1510941013448512	0.1676473600638053	0.3674493299956731
MR-link 2	phenylpyruvate	HMDB0000205	caffeine	HMDB0001847	GCST90200365	GCST90200436	9:131315554-131815554	-0.0221627381661396	0.1418003002171067	0.8758001624644458
MR-link 2	phenylpyruvate	HMDB0000205	caffeine	HMDB0001847	GCST90200365	GCST90200436	16:58503995-59003995	-0.1099015085668319	0.1309395883263435	0.4012842219229507
MR-link 2	phenylpyruvate	HMDB0000205	glycine	HMDB0000123	GCST90200365	met-d-Gly	9:131315554-131815554	-0.0300504115649251	0.0387103176908755	0.4375780957379377
MR-link 2	phenylpyruvate	HMDB0000205	glycine	HMDB0000123	GCST90200365	met-d-Gly	16:58503995-59003995	0.0015682204596461	0.0413457187289644	0.9697439305286392
MR-link 2	phenylpyruvate	HMDB0000205	2-hydroxyglutarate	HMDB0059655	GCST90200365	M37253	9:131315554-131815554	0.0166201120486535	0.153994153711087	0.914053676471229
MR-link 2	phenylpyruvate	HMDB0000205	2-hydroxyglutarate	HMDB0059655	GCST90200365	M37253	16:58503995-59003995	0.2452113651905894	0.1884607010282207	0.1932148807723059
MR-link 2	phenylpyruvate	HMDB0000205	inositol 1-phosphate (i1p)	HMDB0000213	GCST90200365	M01481	9:131315554-131815554	0.477105950775611	0.4837503150109727	0.3240031444750518
MR-link 2	phenylpyruvate	HMDB0000205	inositol 1-phosphate (i1p)	HMDB0000213	GCST90200365	M01481	16:58503995-59003995	-0.1158114774418965	0.3124351621938753	0.7108806294038157
MR-link 2	phenylpyruvate	HMDB0000205	tyrosine	HMDB0000158	GCST90200365	met-d-Tyr	9:131315554-131815554	-0.0310626041510185	0.0358747921819537	0.386566075795219
MR-link 2	phenylpyruvate	HMDB0000205	tyrosine	HMDB0000158	GCST90200365	met-d-Tyr	16:58503995-59003995	0.0193527750941858	0.0378950122184935	0.6095649782169463
MR-link 2	phenylpyruvate	HMDB0000205	cysteine	HMDB0000574	GCST90200365	GCST90200439	9:131315554-131815554	0.1674200912687786	0.1379083897986369	0.2247496456810387
MR-link 2	phenylpyruvate	HMDB0000205	cysteine	HMDB0000574	GCST90200365	GCST90200439	16:58503995-59003995	0.1423413377411796	0.1707107655486406	0.4043847765946246
MR-link 2	gluconate	HMDB0000625	cortisone	HMDB0002802	GCST90200373	M01769	4:99521223-100894070	0.1443195817797106	0.1122995119381859	0.198746517494234
MR-link 2	gluconate	HMDB0000625	histidine	HMDB0000177	GCST90200373	bioa_009	4:99521223-100894070	-0.011018672255738	0.0321084089061878	0.7314698795211312
MR-link 2	phenylpyruvate	HMDB0000205	glucose	HMDB0000122	GCST90200365	GCST90200440	9:131315554-131815554	0.0325125394999205	0.1552144998415413	0.8340825683431257
MR-link 2	phenylpyruvate	HMDB0000205	glucose	HMDB0000122	GCST90200365	GCST90200440	16:58503995-59003995	0.1751462053576062	0.1678422418080324	0.2967089867883483
MR-link 2	sphinganine	HMDB0000269	n-stearoyl-sphingosine (d18:1/18:0)*	HMDB0004950	GCST90200374	GCST90200341	3:56598999-57098999	0.2118479939200868	0.1532214259156335	0.166779439074462
MR-link 2	gluconate	HMDB0000625	guanidinoacetate	HMDB0000128	GCST90200373	GCST90200384	4:99521223-100894070	-0.1312893373117589	0.0759696120736566	0.0839555498288559
MR-link 2	gluconate	HMDB0000625	hypoxanthine	HMDB0000157	GCST90200373	M03127	4:99521223-100894070	-0.0245570124553197	0.1137133055471581	0.8290224438168045
MR-link 2	sphinganine	HMDB0000269	4-hydroxy-2-oxoglutaric acid	HMDB0002070	GCST90200374	GCST90199897	3:56598999-57098999	0.0693131631415803	0.2578742725002524	0.7880938632501682
MR-link 2	gluconate	HMDB0000625	hypotaurine	HMDB0000965	GCST90200373	GCST90200379	4:99521223-100894070	-0.0059609544600409	0.0784985233899257	0.9394690975592748
MR-link 2	sphinganine	HMDB0000269	docosahexaenoate (dha; 22:6n3)	HMDB0002183	GCST90200374	GCST90199651	3:56598999-57098999	0.0750086032684251	0.1679727832660833	0.6551984692701991
MR-link 2	gluconate	HMDB0000625	alpha-aminoadipic acid	HMDB0000510	GCST90200373	bioa_025	4:99521223-100894070	-0.0428843725925771	0.0616701020271886	0.4868149859277507
MR-link 2	gluconate	HMDB0000625	isoleucine	HMDB0000172	GCST90200373	met-d-Ile	4:99521223-100894070	0.0314539300412745	0.0202283608771435	0.1199598583614872
MR-link 2	sphinganine	HMDB0000269	creatinine	HMDB0000562	GCST90200374	GCST90200366	3:56598999-57098999	0.0151808689327844	0.1724145776361705	0.9298380177646144
MR-link 2	sphinganine	HMDB0000269	phosphoethanolamine	HMDB0000224	GCST90200374	GCST90200281	3:56598999-57098999	0.7835805414841626	0.1272086701821161	7.283479532799802e-10
MR-link 2	gluconate	HMDB0000625	mannose	HMDB0000169	GCST90200373	GCST90200435	4:99521223-100894070	0.0415454796279063	0.0788180317105017	0.5981197847287424
MR-link 2	sphinganine	HMDB0000269	glucuronate	HMDB0000127	GCST90200374	GCST90199641	3:56598999-57098999	-0.1276408364233861	0.1740884980118243	0.4634394339985714
MR-link 2	sphinganine	HMDB0000269	stearoyl sphingomyelin (d18:1/18:0)	HMDB0001348	GCST90200374	GCST90200335	3:56598999-57098999	0.1718616476149448	0.1718907788288985	0.317392530857993
MR-link 2	gluconate	HMDB0000625	3-hydroxybutyrate (bhba)	HMDB0000011	GCST90200373	met-d-bOHbutyrate	4:99521223-100894070	0.0006139854034123	0.0234490107035931	0.9791106964665972
MR-link 2	gluconate	HMDB0000625	serine	HMDB0000187	GCST90200373	bioa_018	4:99521223-100894070	0.0165763277839936	0.0533254635367511	0.7559131249798118
MR-link 2	gluconate	HMDB0000625	alpha-ketoglutarate	HMDB0000208	GCST90200373	GCST90200455	4:99521223-100894070	0.1045108597759821	0.0875241175138153	0.2324464008404168
MR-link 2	sphinganine	HMDB0000269	sarcosine	HMDB0000271	GCST90200374	GCST90200291	3:56598999-57098999	-0.0581477767454776	0.1748141416605935	0.7394164071781655
MR-link 2	betaine	HMDB0000043	ornithine	HMDB0000214	M03141	M01493	2:211337631-211837631	0.0801371182814176	0.1130763021291356	0.478510977936544
MR-link 2	betaine	HMDB0000043	ornithine	HMDB0000214	M03141	M01493	5:78095798-78666416	-0.0663539160260193	0.092136660798362	0.4714212878898711
MR-link 2	betaine	HMDB0000043	ornithine	HMDB0000214	M03141	M01493	12:30349-530349	0.0651234430266541	0.1512635417796581	0.6668103872690906
MR-link 2	betaine	HMDB0000043	ornithine	HMDB0000214	M03141	M01493	21:44237404-44737404	-0.0911964679553681	0.155386176648803	0.5572694828041379
MR-link 2	tyrosine	HMDB0000158	allantoin	HMDB0000462	M01299	M01107	1:154514715-155014715	0.3597807375956648	0.2796059428580266	0.198184194510375
MR-link 2	tyrosine	HMDB0000158	allantoin	HMDB0000462	M01299	M01107	6:111242119-112061922	-0.0638885561254025	0.1958112200197291	0.7442153341884088
MR-link 2	tyrosine	HMDB0000158	allantoin	HMDB0000462	M01299	M01107	16:71357384-72149586	-0.0425575442477648	0.2162773087893651	0.8440051470004984
MR-link 2	histidine	HMDB0000177	glycine	HMDB0000123	met-d-His	GCST90200707	1:168963261-169463261	0.6275276274044199	0.6304544612297891	0.3195623818313522
MR-link 2	histidine	HMDB0000177	glycine	HMDB0000123	met-d-His	GCST90200707	2:27491237-27991237	0.6398393576509505	0.6961201638093939	0.3580167371439232
MR-link 2	histidine	HMDB0000177	glycine	HMDB0000123	met-d-His	GCST90200707	2:211290507-212074453	-8.3599520034211	0.9207841424438054	1.0941004414288857e-19
MR-link 2	histidine	HMDB0000177	glycine	HMDB0000123	met-d-His	GCST90200707	3:148408762-149190142	-0.2980219227731385	0.2746039419144679	0.2777980534928094
MR-link 2	histidine	HMDB0000177	glycine	HMDB0000123	met-d-His	GCST90200707	6:134622121-135122121	0.1670566766563651	0.5614974979870194	0.7660696212612411
MR-link 2	histidine	HMDB0000177	glycine	HMDB0000123	met-d-His	GCST90200707	11:8005408-8505408	-0.0327007605975873	1.4469055006466351	0.9819689599669
MR-link 2	histidine	HMDB0000177	glycine	HMDB0000123	met-d-His	GCST90200707	12:46932531-47432531	-0.1153374087305548	0.7611079814300852	0.8795506870237418
MR-link 2	histidine	HMDB0000177	glycine	HMDB0000123	met-d-His	GCST90200707	12:56610020-57110020	0.3558732720991088	0.36968776853554	0.3357322380556331
MR-link 2	histidine	HMDB0000177	glycine	HMDB0000123	met-d-His	GCST90200707	12:95659569-96755187	0.2755321657567237	0.1085753359647904	0.0111582017485435
MR-link 2	histidine	HMDB0000177	glycine	HMDB0000123	met-d-His	GCST90200707	14:21241151-21765620	-0.1227810789117316	0.2801856201060964	0.6612316327388007
MR-link 2	histidine	HMDB0000177	glycine	HMDB0000123	met-d-His	GCST90200707	14:24625832-25125832	-0.3232216289295285	1.0271466254475112	0.7530052750743208
MR-link 2	histidine	HMDB0000177	glycine	HMDB0000123	met-d-His	GCST90200707	14:94599201-95099201	0.2284768317494472	0.6854038447241784	0.7388728978689392
MR-link 2	histidine	HMDB0000177	glycine	HMDB0000123	met-d-His	GCST90200707	15:43028726-45092210	0.1696303297938269	0.5103977688379001	0.7396255342824978
MR-link 2	histidine	HMDB0000177	glycine	HMDB0000123	met-d-His	GCST90200707	20:38915692-39415692	0.1472142898855753	0.5938836928674702	0.8042241277797829
MR-link 2	glutamine	HMDB0000641	glycine	HMDB0000123	bioa_006	met-d-Gly	2:27200724-28253174	0.2308525751769083	0.0778723705159666	0.0030317609361093
MR-link 2	glutamine	HMDB0000641	glycine	HMDB0000123	bioa_006	met-d-Gly	2:191299636-192089976	-0.0798984765544987	0.0857026959978243	0.3511944504825907
MR-link 2	glutamine	HMDB0000641	glycine	HMDB0000123	bioa_006	met-d-Gly	6:20469561-20969561	0.6845071153997601	0.2605485820127031	0.0086096659793862
MR-link 2	glutamine	HMDB0000641	glycine	HMDB0000123	bioa_006	met-d-Gly	7:72732874-73232874	-0.0113128734388064	0.2379833804209542	0.9620857191931408
MR-link 2	glutamine	HMDB0000641	glycine	HMDB0000123	bioa_006	met-d-Gly	8:17122121-17622121	0.75115737994469	0.1915964458850499	8.835871096797706e-05
MR-link 2	glutamine	HMDB0000641	glycine	HMDB0000123	bioa_006	met-d-Gly	8:134082558-134582558	0.2136935123142257	0.1941538242619139	0.2710532634577859
MR-link 2	glutamine	HMDB0000641	glycine	HMDB0000123	bioa_006	met-d-Gly	9:4032942-4532942	0.1071206937936329	0.194483471520676	0.5817736124768322
MR-link 2	glutamine	HMDB0000641	glycine	HMDB0000123	bioa_006	met-d-Gly	10:64798306-65565800	-0.4993862022682472	0.2887298324876184	0.0837023332707269
MR-link 2	glutamine	HMDB0000641	glycine	HMDB0000123	bioa_006	met-d-Gly	10:99109412-99609412	-0.3108089540520721	0.0888054275765199	0.000465455569893
MR-link 2	glutamine	HMDB0000641	glycine	HMDB0000123	bioa_006	met-d-Gly	11:8003049-8503049	0.6161550128210189	0.1545733949911828	6.714990465394497e-05
MR-link 2	glutamine	HMDB0000641	glycine	HMDB0000123	bioa_006	met-d-Gly	12:46679007-47711183	0.3122148701336884	0.1602280620873785	0.0513473383754334
MR-link 2	glutamine	HMDB0000641	glycine	HMDB0000123	bioa_006	met-d-Gly	12:56615040-57375879	-0.2372695153058761	0.0452600151342438	1.5853144980570784e-07
MR-link 2	glutamine	HMDB0000641	glycine	HMDB0000123	bioa_006	met-d-Gly	12:59344212-60165849	0.2234710105283836	0.1683851448868964	0.1844616894787542
MR-link 2	glutamine	HMDB0000641	glycine	HMDB0000123	bioa_006	met-d-Gly	14:100594368-101094368	0.6633175819533225	0.2191917414424843	0.0024765017712488
MR-link 2	glutamine	HMDB0000641	glycine	HMDB0000123	bioa_006	met-d-Gly	15:58477325-58977325	-0.2576739475548951	0.2836961313315507	0.3637332381638725
MR-link 2	glucose	HMDB0000122	hypoxanthine	HMDB0000157	M20489	M03127	2:169551488-170051488	-0.0112625660915676	0.2265557451420428	0.9603517990859984
MR-link 2	pantothenate	HMDB0000210	creatine	HMDB0000064	M01508	GCST90200323	2:27200724-27700724	-0.0137801164987775	0.1808411934156599	0.9392599054373334
MR-link 2	creatinine	HMDB0000562	dihydroorotate	HMDB03349	M00513	GCST90200444	7:23845366-24345366	-0.3550755007016206	0.2348156788676023	0.1304968210526982
MR-link 2	4-methyl-2-oxopentanoate	HMDB0000695	theobromine	HMDB0002825	M22116	M18392	4:88976422-89476422	0.1098952363584917	0.1514460524783051	0.4680598052753101
MR-link 2	4-methyl-2-oxopentanoate	HMDB0000695	theobromine	HMDB0002825	M22116	M18392	13:48209901-48709901	-0.2305593304116297	0.247298722324638	0.3511758009597109
MR-link 2	acetone	HMDB0001659	pyruvate	HMDB0000243	met-d-Acetone	M00599	1:120074995-120574995	-1.2475947927288067	0.7146725829186229	0.080865317441091
MR-link 2	acetone	HMDB0001659	pyruvate	HMDB0000243	met-d-Acetone	M00599	5:41206969-43455198	-0.5295325431777623	0.343912332677201	0.1236258922569826
MR-link 2	acetone	HMDB0001659	pyruvate	HMDB0000243	met-d-Acetone	M00599	8:126241733-126741733	0.0076953514429931	0.7566821622395918	0.991885765814238
MR-link 2	acetone	HMDB0001659	pyruvate	HMDB0000243	met-d-Acetone	M00599	10:135065795-135607239	-0.0943587684516733	0.36073529616011	0.7936503313651495
MR-link 2	acetone	HMDB0001659	pyruvate	HMDB0000243	met-d-Acetone	M00599	12:122365033-122865033	-1.0146755770123606	0.6080787605319524	0.0951851483419228
MR-link 2	acetone	HMDB0001659	pyruvate	HMDB0000243	met-d-Acetone	M00599	13:42058883-42558883	1.0319728038957965	1.1308258105958495	0.3614617156411064
MR-link 2	acetone	HMDB0001659	pyruvate	HMDB0000243	met-d-Acetone	M00599	19:45929043-46429043	0.0769288555080313	1.493965122720912	0.9589326212708108
MR-link 2	isoleucine	HMDB0000172	n-palmitoyl-sphingosine (d18:1/16:0)	HMDB0004949	met-d-Ile	GCST90200336	2:27480940-28253174	0.0235025025137353	0.4277286420739115	0.9561805074943176
MR-link 2	isoleucine	HMDB0000172	n-palmitoyl-sphingosine (d18:1/16:0)	HMDB0004949	met-d-Ile	GCST90200336	2:165251927-165751927	0.7384192514746257	0.6721852689284428	0.2719708086963254
MR-link 2	isoleucine	HMDB0000172	n-palmitoyl-sphingosine (d18:1/16:0)	HMDB0004949	met-d-Ile	GCST90200336	4:88890833-89475171	-0.0208824866952331	0.180286394289887	0.9077876535973974
MR-link 2	isoleucine	HMDB0000172	n-palmitoyl-sphingosine (d18:1/16:0)	HMDB0004949	met-d-Ile	GCST90200336	8:76193463-76693463	0.2444438135069833	0.7687310495077406	0.7504974294219282
MR-link 2	isoleucine	HMDB0000172	n-palmitoyl-sphingosine (d18:1/16:0)	HMDB0004949	met-d-Ile	GCST90200336	12:56611458-57111458	-0.2922538463426243	0.4523910726456331	0.5182661660205912
MR-link 2	isoleucine	HMDB0000172	n-palmitoyl-sphingosine (d18:1/16:0)	HMDB0004949	met-d-Ile	GCST90200336	16:69331471-69831471	-0.4694559493224861	0.5623072167007258	0.4037883807347047
MR-link 2	isoleucine	HMDB0000172	n-palmitoyl-sphingosine (d18:1/16:0)	HMDB0004949	met-d-Ile	GCST90200336	16:69865519-70914672	-0.6907543207639049	0.4439249744366362	0.119704310380363
MR-link 2	isoleucine	HMDB0000172	n-palmitoyl-sphingosine (d18:1/16:0)	HMDB0004949	met-d-Ile	GCST90200336	17:6935779-7435779	0.0349669628083437	0.5518123596585014	0.9494738764098516
MR-link 2	isoleucine	HMDB0000172	n-palmitoyl-sphingosine (d18:1/16:0)	HMDB0004949	met-d-Ile	GCST90200336	19:49069664-49569664	0.4359337295952489	0.3846040980338797	0.2570207274865754
MR-link 2	sarcosine	HMDB0000271	cystine	HMDB0000192	bioa_031	GCST90200382	1:157842259-158342259	0.1411879521981998	0.6378708535775013	0.8248257324939148
MR-link 2	sarcosine	HMDB0000271	cystine	HMDB0000192	bioa_031	GCST90200382	9:136282183-136851769	0.080816276668517	0.1080715615946849	0.4545787763233802
MR-link 2	glycine	HMDB0000123	4-hydroxyphenylpyruvate	HMDB0000707	bioa_008	GCST90200300	1:75967169-76725029	0.1371469794956629	0.4645554394570039	0.7678243076048747
MR-link 2	glycine	HMDB0000123	4-hydroxyphenylpyruvate	HMDB0000707	bioa_008	GCST90200300	1:120004506-120504506	0.0897182454877688	0.5712253830104178	0.8751953723333296
MR-link 2	glycine	HMDB0000123	4-hydroxyphenylpyruvate	HMDB0000707	bioa_008	GCST90200300	2:165258389-165758389	0.4266684672141073	0.5634324317396606	0.4488902574494526
MR-link 2	glycine	HMDB0000123	4-hydroxyphenylpyruvate	HMDB0000707	bioa_008	GCST90200300	2:210575251-212439946	0.0115152260223353	0.0419294570356963	0.7835979640549442
MR-link 2	glycine	HMDB0000123	4-hydroxyphenylpyruvate	HMDB0000707	bioa_008	GCST90200300	3:125660381-126160381	0.2223408169256772	0.2005964200417644	0.2676896537799107
MR-link 2	glycine	HMDB0000123	4-hydroxyphenylpyruvate	HMDB0000707	bioa_008	GCST90200300	5:89976061-90476061	-0.5548877812499963	0.7176941133941789	0.4394314878953406
MR-link 2	glycine	HMDB0000123	4-hydroxyphenylpyruvate	HMDB0000707	bioa_008	GCST90200300	5:131494202-131994202	-0.1963624774729733	0.5708754915608962	0.7308709097065295
MR-link 2	glycine	HMDB0000123	4-hydroxyphenylpyruvate	HMDB0000707	bioa_008	GCST90200300	6:160525578-161025578	-1.1070160315965194	0.7689836908606522	0.1499853447523132
MR-link 2	glycine	HMDB0000123	4-hydroxyphenylpyruvate	HMDB0000707	bioa_008	GCST90200300	7:55797215-56297215	-0.2708231926676265	0.2872267985588338	0.3457373189624274
MR-link 2	glycine	HMDB0000123	4-hydroxyphenylpyruvate	HMDB0000707	bioa_008	GCST90200300	8:8933358-9433358	0.2744737583352813	0.326020099297577	0.3998483316055877
MR-link 2	glycine	HMDB0000123	4-hydroxyphenylpyruvate	HMDB0000707	bioa_008	GCST90200300	8:126232077-126732077	-0.1772083054661959	0.356050044325197	0.6186911555070519
MR-link 2	glycine	HMDB0000123	4-hydroxyphenylpyruvate	HMDB0000707	bioa_008	GCST90200300	9:5720079-6894932	0.1567231265957987	0.2011104272375487	0.4358095431370075
MR-link 2	glycine	HMDB0000123	4-hydroxyphenylpyruvate	HMDB0000707	bioa_008	GCST90200300	10:64798306-65575478	-0.4198998819729869	0.9243360786781224	0.6496331577108694
MR-link 2	glycine	HMDB0000123	4-hydroxyphenylpyruvate	HMDB0000707	bioa_008	GCST90200300	12:46859387-47359387	0.2039779207243131	0.3733925453649666	0.5848715657313885
MR-link 2	glycine	HMDB0000123	4-hydroxyphenylpyruvate	HMDB0000707	bioa_008	GCST90200300	12:56611458-57111458	1.1774334244751814	0.6190632081651836	0.0571763915171764
MR-link 2	glycine	HMDB0000123	4-hydroxyphenylpyruvate	HMDB0000707	bioa_008	GCST90200300	15:58217095-58717095	0.3155323037629013	0.5694680481205812	0.5795223572627918
MR-link 2	glycine	HMDB0000123	4-hydroxyphenylpyruvate	HMDB0000707	bioa_008	GCST90200300	16:80861176-81361176	0.1863378896077085	0.1941678032575922	0.3372190607345399
MR-link 2	glycine	HMDB0000123	4-hydroxyphenylpyruvate	HMDB0000707	bioa_008	GCST90200300	17:45188952-45974996	-0.0356265525198823	0.569949453753388	0.9501580788582596
MR-link 2	glycine	HMDB0000123	4-hydroxyphenylpyruvate	HMDB0000707	bioa_008	GCST90200300	19:17984588-18484588	0.5257638721005987	0.6879296406105334	0.4447064582849732
MR-link 2	n-acetylornithine	HMDB0003357	docosahexaenoate (dha; 22:6n3)	HMDB0002183	M15630	GCST90199651	2:73124156-74349562	-0.0137966290483577	0.0209740046536446	0.5106688364166798
MR-link 2	glycine	HMDB0000123	methionine sulfoxide	HMDB0002005	met-d-Gly	GCST90199625	1:11606378-12106378	-0.3809867247775054	0.7491847239600344	0.6110781335374352
MR-link 2	glycine	HMDB0000123	methionine sulfoxide	HMDB0002005	met-d-Gly	GCST90199625	1:75982013-76482013	0.413594518957382	0.355596439356298	0.244788589483347
MR-link 2	glycine	HMDB0000123	methionine sulfoxide	HMDB0002005	met-d-Gly	GCST90199625	1:120004506-120504506	0.5387051733594668	0.7290179692631681	0.4599395708530905
MR-link 2	glycine	HMDB0000123	methionine sulfoxide	HMDB0002005	met-d-Gly	GCST90199625	1:151589838-152089838	-0.6956232921465884	0.927837738457484	0.4534202541353396
MR-link 2	glycine	HMDB0000123	methionine sulfoxide	HMDB0002005	met-d-Gly	GCST90199625	2:165276338-165776338	-0.1006285240343512	0.5998051840139375	0.8667652628848115
MR-link 2	glycine	HMDB0000123	methionine sulfoxide	HMDB0002005	met-d-Gly	GCST90199625	2:208538752-212979649	-0.0299247314944786	0.0248307476342482	0.2281460847342358
MR-link 2	glycine	HMDB0000123	methionine sulfoxide	HMDB0002005	met-d-Gly	GCST90199625	2:226790540-227290540	-0.6136589440549081	0.6777330768138754	0.3652227165396449
MR-link 2	glycine	HMDB0000123	methionine sulfoxide	HMDB0002005	met-d-Gly	GCST90199625	3:12110357-12610357	0.2578816908370226	0.6101874294827822	0.6725674144759818
MR-link 2	glycine	HMDB0000123	methionine sulfoxide	HMDB0002005	met-d-Gly	GCST90199625	3:48534270-49826414	-0.300190383610594	0.6262053245435987	0.6316682336085063
MR-link 2	glycine	HMDB0000123	methionine sulfoxide	HMDB0002005	met-d-Gly	GCST90199625	3:125116791-126249375	0.3006431896605867	0.1573938610742267	0.0561161060632932
MR-link 2	glycine	HMDB0000123	methionine sulfoxide	HMDB0002005	met-d-Gly	GCST90199625	4:102676923-103438709	-0.0625283606674777	0.6945857582400671	0.928269318706494
MR-link 2	glycine	HMDB0000123	methionine sulfoxide	HMDB0002005	met-d-Gly	GCST90199625	5:90005685-90505685	0.2553972510206225	0.553867814848681	0.6447154612075703
MR-link 2	glycine	HMDB0000123	methionine sulfoxide	HMDB0002005	met-d-Gly	GCST90199625	5:131427047-131927047	0.0433007630802821	0.7960946621066733	0.9566232705977926
MR-link 2	glycine	HMDB0000123	methionine sulfoxide	HMDB0002005	met-d-Gly	GCST90199625	6:131620261-132120261	-0.3625007758518878	1.1052881772924996	0.7429347476993493
MR-link 2	glycine	HMDB0000123	methionine sulfoxide	HMDB0002005	met-d-Gly	GCST90199625	6:160518860-161018860	-0.1161597155480426	0.6096299878610381	0.8488849509042806
MR-link 2	glycine	HMDB0000123	methionine sulfoxide	HMDB0002005	met-d-Gly	GCST90199625	7:55560073-56715237	0.0055209323875734	0.2400975741749962	0.9816546311904512
MR-link 2	glycine	HMDB0000123	methionine sulfoxide	HMDB0002005	met-d-Gly	GCST90199625	8:8915380-9434231	0.1521185819502831	0.2985801798694175	0.6104206205302798
MR-link 2	glycine	HMDB0000123	methionine sulfoxide	HMDB0002005	met-d-Gly	GCST90199625	8:17169461-17669461	0.7711834859367652	0.5730360511849175	0.1783717721006525
MR-link 2	glycine	HMDB0000123	methionine sulfoxide	HMDB0002005	met-d-Gly	GCST90199625	8:126212070-126756694	0.5228534394944205	0.2809781726659667	0.0627677720187858
MR-link 2	glycine	HMDB0000123	methionine sulfoxide	HMDB0002005	met-d-Gly	GCST90199625	9:5668443-7086536	0.1740230146159526	0.1728335001038212	0.3139912761287158
MR-link 2	glycine	HMDB0000123	methionine sulfoxide	HMDB0002005	met-d-Gly	GCST90199625	11:8005408-8505408	0.1355173119558886	1.016165223232493	0.8939074969567343
MR-link 2	glycine	HMDB0000123	methionine sulfoxide	HMDB0002005	met-d-Gly	GCST90199625	12:115016-615016	1.1932306061767228	0.6334909899859141	0.0596218846344978
MR-link 2	glycine	HMDB0000123	methionine sulfoxide	HMDB0002005	met-d-Gly	GCST90199625	12:21136493-21636493	0.4368212034298977	0.8737894485164812	0.617134324399736
MR-link 2	glycine	HMDB0000123	methionine sulfoxide	HMDB0002005	met-d-Gly	GCST90199625	12:46468358-47667420	0.4149642526743432	0.2936701005180144	0.1576473133530723
MR-link 2	glycine	HMDB0000123	methionine sulfoxide	HMDB0002005	met-d-Gly	GCST90199625	12:56615338-57115338	0.7770236385249775	0.4483132842061322	0.0830573312614248
MR-link 2	glycine	HMDB0000123	methionine sulfoxide	HMDB0002005	met-d-Gly	GCST90199625	12:57516305-58016305	-0.0623757968584172	0.5131037839697064	0.9032430161541328
MR-link 2	glycine	HMDB0000123	methionine sulfoxide	HMDB0002005	met-d-Gly	GCST90199625	12:59343804-59843804	1.052168845496413	1.0219350842892	0.3032049461525328
MR-link 2	glycine	HMDB0000123	methionine sulfoxide	HMDB0002005	met-d-Gly	GCST90199625	13:50472895-50972895	-0.938015691381076	1.1760804658306785	0.4251155278608802
MR-link 2	glycine	HMDB0000123	methionine sulfoxide	HMDB0002005	met-d-Gly	GCST90199625	14:100551720-101051720	-1.233720096656501	1.1738753898072165	0.2932675644903509
MR-link 2	glycine	HMDB0000123	methionine sulfoxide	HMDB0002005	met-d-Gly	GCST90199625	15:42451374-42951374	-0.6017054919774004	0.8010491320925546	0.4525643132140368
MR-link 2	glycine	HMDB0000123	methionine sulfoxide	HMDB0002005	met-d-Gly	GCST90199625	15:43028726-44613739	-0.5080171662002896	0.6788782952617166	0.4542680873179835
MR-link 2	glycine	HMDB0000123	methionine sulfoxide	HMDB0002005	met-d-Gly	GCST90199625	15:58180763-58713267	0.5252987458936167	0.4903057638456786	0.2840032250735205
MR-link 2	glycine	HMDB0000123	methionine sulfoxide	HMDB0002005	met-d-Gly	GCST90199625	16:79678196-80178196	0.0204469262276901	0.9018443718593372	0.9819116361054654
MR-link 2	glycine	HMDB0000123	methionine sulfoxide	HMDB0002005	met-d-Gly	GCST90199625	16:80626853-81422810	0.2012833150937335	0.1693457968171126	0.2345996628598968
MR-link 2	glycine	HMDB0000123	methionine sulfoxide	HMDB0002005	met-d-Gly	GCST90199625	17:45235982-45996386	-0.7001578836568199	0.5318975056499431	0.1880600007511101
MR-link 2	glycine	HMDB0000123	methionine sulfoxide	HMDB0002005	met-d-Gly	GCST90199625	19:17984588-18484588	0.1956842213404446	0.4855909234316766	0.6869617392522736
MR-link 2	serine	HMDB0000187	glycine	HMDB0000123	bioa_018	M32338	1:11610843-12110843	-0.0564556853720957	0.3629804296620222	0.8764005968594594
MR-link 2	serine	HMDB0000187	glycine	HMDB0000123	bioa_018	M32338	1:119427250-120522606	0.3460242175087827	0.1131049474304868	0.0022184012004008
MR-link 2	serine	HMDB0000187	glycine	HMDB0000123	bioa_018	M32338	2:27480940-27980940	0.6749350606068212	0.2220946604053927	0.0023740250551033
MR-link 2	serine	HMDB0000187	glycine	HMDB0000123	bioa_018	M32338	2:211315692-212076215	3.0496116174578063	0.3809338749953394	1.1886683968912914e-15
MR-link 2	serine	HMDB0000187	glycine	HMDB0000123	bioa_018	M32338	3:125660381-126160381	-1.201610596269111	0.4489610859641388	0.0074412256896457
MR-link 2	serine	HMDB0000187	glycine	HMDB0000123	bioa_018	M32338	7:55551853-56922308	0.3642831217810666	0.1140054800903093	0.0013967956791915
MR-link 2	serine	HMDB0000187	glycine	HMDB0000123	bioa_018	M32338	8:126232621-126732621	0.6588684652453636	0.37331694785159	0.0775799505381463
MR-link 2	serine	HMDB0000187	glycine	HMDB0000123	bioa_018	M32338	10:65065800-65565800	1.2859025370733643	0.4572731342862225	0.0049217607156004
MR-link 2	acetone	HMDB0001659	glycerophosphorylcholine (gpc)	HMDB0000086	met-d-Acetone	GCST90199629	1:120074995-120574995	0.3968057707054658	0.6775153473970252	0.5580919833238054
MR-link 2	acetone	HMDB0001659	glycerophosphorylcholine (gpc)	HMDB0000086	met-d-Acetone	GCST90199629	5:41206969-43455198	-0.1402431093244281	0.2557448326523566	0.5834370245900715
MR-link 2	acetone	HMDB0001659	glycerophosphorylcholine (gpc)	HMDB0000086	met-d-Acetone	GCST90199629	6:166522838-167022838	0.0		1.0
MR-link 2	acetone	HMDB0001659	glycerophosphorylcholine (gpc)	HMDB0000086	met-d-Acetone	GCST90199629	8:126241733-126741733	-2.1866397691630173	0.6878732197730438	0.0014786504754452
MR-link 2	acetone	HMDB0001659	glycerophosphorylcholine (gpc)	HMDB0000086	met-d-Acetone	GCST90199629	10:135065795-135607239	-0.0671442423786168	0.3742511896977089	0.8576161230626708
MR-link 2	acetone	HMDB0001659	glycerophosphorylcholine (gpc)	HMDB0000086	met-d-Acetone	GCST90199629	11:116461180-116961180	0.9441289126509268	0.7970107073980236	0.2361805860067439
MR-link 2	acetone	HMDB0001659	glycerophosphorylcholine (gpc)	HMDB0000086	met-d-Acetone	GCST90199629	12:122365033-122865033	-0.0318329710457283	0.7012806045411101	0.9637943552994044
MR-link 2	acetone	HMDB0001659	glycerophosphorylcholine (gpc)	HMDB0000086	met-d-Acetone	GCST90199629	12:123068455-124007504	-0.6442641498094229	0.773226437890819	0.404723277717385
MR-link 2	acetone	HMDB0001659	glycerophosphorylcholine (gpc)	HMDB0000086	met-d-Acetone	GCST90199629	13:42058883-42558883	0.523208162469087	0.811843522772715	0.5192712104398425
MR-link 2	acetone	HMDB0001659	glycerophosphorylcholine (gpc)	HMDB0000086	met-d-Acetone	GCST90199629	17:6935779-7435779	-0.0086043962504893	0.5247244671521715	0.9869169293717543
MR-link 2	acetone	HMDB0001659	glycerophosphorylcholine (gpc)	HMDB0000086	met-d-Acetone	GCST90199629	19:45929043-46429043	1.1656159664110808	0.8217061646669211	0.1560356885415998
MR-link 2	pyruvate	HMDB0000243	serotonin (5ht)	HMDB0000259	met-d-Pyruvate	M02342	1:154991807-156271079	-0.3746144110559483	0.4229463330100953	0.3757653888551923
MR-link 2	pyruvate	HMDB0000243	serotonin (5ht)	HMDB0000259	met-d-Pyruvate	M02342	1:207429229-207929229	0.3756753545083786	0.7991676411038524	0.6382955116732761
MR-link 2	pyruvate	HMDB0000243	serotonin (5ht)	HMDB0000259	met-d-Pyruvate	M02342	2:27480940-28253616	0.2428499346516895	0.5493917290500011	0.6584644563261002
MR-link 2	pyruvate	HMDB0000243	serotonin (5ht)	HMDB0000259	met-d-Pyruvate	M02342	2:60468043-60968043	-0.2461284408398731	0.7604200550053941	0.7461846181397546
MR-link 2	pyruvate	HMDB0000243	serotonin (5ht)	HMDB0000259	met-d-Pyruvate	M02342	2:173097338-173854224	0.0463792226744791	0.2469500563784158	0.8510270801912819
MR-link 2	pyruvate	HMDB0000243	serotonin (5ht)	HMDB0000259	met-d-Pyruvate	M02342	3:56611222-57111222	0.8395450655597259	0.5540616715392441	0.1297076807527349
MR-link 2	pyruvate	HMDB0000243	serotonin (5ht)	HMDB0000259	met-d-Pyruvate	M02342	5:131157493-131957429	1.0843008378264751	0.634365784716534	0.0874014050182484
MR-link 2	pyruvate	HMDB0000243	serotonin (5ht)	HMDB0000259	met-d-Pyruvate	M02342	8:106322270-106822270	1.353613605380179	0.8338967357764934	0.1045383489490031
MR-link 2	pyruvate	HMDB0000243	serotonin (5ht)	HMDB0000259	met-d-Pyruvate	M02342	9:135611502-136391870	0.6330212122642392	0.5606639622529096	0.2588740592250411
MR-link 2	pyruvate	HMDB0000243	serotonin (5ht)	HMDB0000259	met-d-Pyruvate	M02342	10:2869150-3388009	0.0280370201807616	0.2312394238133954	0.9034956249514824
MR-link 2	pyruvate	HMDB0000243	serotonin (5ht)	HMDB0000259	met-d-Pyruvate	M02342	11:56961646-57461646	0.5832539295752692	1.0851316743539223	0.5909250502853045
MR-link 2	pyruvate	HMDB0000243	serotonin (5ht)	HMDB0000259	met-d-Pyruvate	M02342	12:48145900-49077761	-0.2365530022271023	0.1852398665926586	0.201599021397045
MR-link 2	pyruvate	HMDB0000243	serotonin (5ht)	HMDB0000259	met-d-Pyruvate	M02342	16:69379588-70929689	0.4409304998367199	0.3728936597417421	0.2370246500010496
MR-link 2	pyruvate	HMDB0000243	serotonin (5ht)	HMDB0000259	met-d-Pyruvate	M02342	18:43532791-44032791	1.2686250894656137	1.7445473008676795	0.4671068545651089
MR-link 2	pyruvate	HMDB0000243	serotonin (5ht)	HMDB0000259	met-d-Pyruvate	M02342	21:45449580-45972811	-0.3336432901789714	0.3708252678768879	0.3682629896929358
MR-link 2	citrulline	HMDB0000904	histidine	HMDB0000177	bioa_005	M00059	2:211099261-211599261	0.1196640091929445	0.1973139820135773	0.5442060671954718
MR-link 2	citrulline	HMDB0000904	histidine	HMDB0000177	bioa_005	M00059	8:10310878-10810878	-0.0645380936749419	0.3380234304052674	0.8485821044831231
MR-link 2	citrulline	HMDB0000904	histidine	HMDB0000177	bioa_005	M00059	8:11437159-11937159	0.7685459176878384	0.3168783475027649	0.0152929672492355
MR-link 2	citrulline	HMDB0000904	histidine	HMDB0000177	bioa_005	M00059	9:133044244-133627617	-0.0253332603505328	0.12067528870878	0.8337229735281739
MR-link 2	citrulline	HMDB0000904	histidine	HMDB0000177	bioa_005	M00059	9:135893372-136393372	0.5940797152016131	0.3152631041891637	0.0595117808981118
MR-link 2	citrulline	HMDB0000904	histidine	HMDB0000177	bioa_005	M00059	10:97138579-97638579	0.1964391524532156	0.2797849921923027	0.4826121008155389
MR-link 2	citrulline	HMDB0000904	histidine	HMDB0000177	bioa_005	M00059	17:9542768-10042768	0.0288623714531084	0.2317753492813288	0.900897741922694
MR-link 2	glycine	HMDB0000123	methionine	HMDB0000696	bioa_008	GCST90200391	1:75967169-76725029	0.1042376559703454	0.3668702207482078	0.7763132217629335
MR-link 2	glycine	HMDB0000123	methionine	HMDB0000696	bioa_008	GCST90200391	1:120004506-120504506	0.3975822050036364	0.5190828823572939	0.4437167473178677
MR-link 2	glycine	HMDB0000123	methionine	HMDB0000696	bioa_008	GCST90200391	2:165258389-165758389	0.0943194168178984	0.5658795766594642	0.8676237773317825
MR-link 2	glycine	HMDB0000123	methionine	HMDB0000696	bioa_008	GCST90200391	2:210575251-212439946	-0.0773940913758074	0.0369429277320946	0.0361742223519863
MR-link 2	glycine	HMDB0000123	methionine	HMDB0000696	bioa_008	GCST90200391	3:125660381-126160381	0.2770822511547637	0.1923376674732855	0.149696827759074
MR-link 2	glycine	HMDB0000123	methionine	HMDB0000696	bioa_008	GCST90200391	5:89976061-90476061	1.9617348872195903	0.6832345226596986	0.0040885627060355
MR-link 2	glycine	HMDB0000123	methionine	HMDB0000696	bioa_008	GCST90200391	5:131494202-131994202	1.5462825299085958	0.6457922896823532	0.0166477600786739
MR-link 2	glycine	HMDB0000123	methionine	HMDB0000696	bioa_008	GCST90200391	6:160525578-161025578	-0.5878389258094081	0.5791321254524345	0.3100895152280601
MR-link 2	glycine	HMDB0000123	methionine	HMDB0000696	bioa_008	GCST90200391	7:55797215-56297215	-0.2406777587551519	0.2844992736978116	0.3975696602883176
MR-link 2	glycine	HMDB0000123	methionine	HMDB0000696	bioa_008	GCST90200391	8:8933358-9433358	0.0423006015949682	0.2983840619699074	0.8872651408681004
MR-link 2	glycine	HMDB0000123	methionine	HMDB0000696	bioa_008	GCST90200391	8:126232077-126732077	0.513374504648252	0.2955111335447036	0.0823443736016678
MR-link 2	glycine	HMDB0000123	methionine	HMDB0000696	bioa_008	GCST90200391	9:5720079-6894932	0.492130891595641	0.1626606868044645	0.0024821744087221
MR-link 2	glycine	HMDB0000123	methionine	HMDB0000696	bioa_008	GCST90200391	10:64798306-65575478	-0.4000443716490641	0.448181479920475	0.3720743086196973
MR-link 2	glycine	HMDB0000123	methionine	HMDB0000696	bioa_008	GCST90200391	12:46859387-47359387	1.7685957370884495	0.4659429846577391	0.0001472071328273
MR-link 2	glycine	HMDB0000123	methionine	HMDB0000696	bioa_008	GCST90200391	12:56611458-57111458	0.6219173401687158	0.55047245314865	0.2585654370167984
MR-link 2	glycine	HMDB0000123	methionine	HMDB0000696	bioa_008	GCST90200391	15:58217095-58717095	-0.0928563421139322	0.5688123518690399	0.8703247479130698
MR-link 2	glycine	HMDB0000123	methionine	HMDB0000696	bioa_008	GCST90200391	16:80861176-81361176	0.0328403464027798	0.190086625911918	0.8628360232188468
MR-link 2	glycine	HMDB0000123	methionine	HMDB0000696	bioa_008	GCST90200391	17:45188952-45974996	-0.2936022539196877	0.6796694036499782	0.6657573768992178
MR-link 2	glycine	HMDB0000123	methionine	HMDB0000696	bioa_008	GCST90200391	19:17984588-18484588	0.2082061036805035	0.7465734452522275	0.7803351687049345
MR-link 2	alpha-aminoadipic acid	HMDB0000510	alpha-ketoglutarate	HMDB0000208	bioa_025	GCST90200455	3:2996317-3496317	-0.232661701921191	0.3167236606190829	0.4625898684793026
MR-link 2	alpha-aminoadipic acid	HMDB0000510	alpha-ketoglutarate	HMDB0000208	bioa_025	GCST90200455	5:36380209-36880209	0.1042796310382653	0.2524689975152055	0.6795777826796441
MR-link 2	2-aminobutyrate	HMDB0000452	phenylpyruvate	HMDB0000205	M32348	GCST90200365	2:64958074-65458074	0.0905387793389159	0.1290606433756857	0.4829777997595849
MR-link 2	2-aminobutyrate	HMDB0000452	phenylpyruvate	HMDB0000205	M32348	GCST90200365	4:88993818-89493818	0.2613416071157569	0.2068176212924391	0.2063617210284475
MR-link 2	serine	HMDB0000187	isoursodeoxycholate	HMDB0000686	M32315	GCST90199892	1:119966025-120466025	-0.0012138350424889	0.0853936342283152	0.9886587842929372
MR-link 2	serine	HMDB0000187	isoursodeoxycholate	HMDB0000686	M32315	GCST90199892	2:211323559-211823559	0.0258101626494424	0.1086210077344319	0.8121784164259463
MR-link 2	serine	HMDB0000187	isoursodeoxycholate	HMDB0000686	M32315	GCST90199892	7:55822010-56322010	0.1913532571577369	0.2158014580079567	0.37523518701203
MR-link 2	creatinine	HMDB0000562	choline phosphate	HMDB0001565	M00513	GCST90200363	7:23845366-24345366	0.1730897333731969	0.2240932112711292	0.4398771919292533
MR-link 2	urate	HMDB0000289	creatinine	HMDB0000562	M01604	M00513	4:9676051-10553081	0.081963383560421	0.0456793603217645	0.0727621294819678
MR-link 2	lactate	HMDB0000190	biliverdin	HMDB0001008	met-d-Lactate	M02137	2:27348097-28101918	-1.162009769179258	0.6760962560660551	0.0856681675980636
MR-link 2	lactate	HMDB0000190	biliverdin	HMDB0001008	met-d-Lactate	M02137	6:135171067-135671067	0.0139672988523572	0.7026758792376949	0.9841412539999264
MR-link 2	lactate	HMDB0000190	biliverdin	HMDB0001008	met-d-Lactate	M02137	8:106333124-106833124	-0.5212488504742223	0.8822685444924654	0.5546509454292932
MR-link 2	lactate	HMDB0000190	biliverdin	HMDB0001008	met-d-Lactate	M02137	9:4513176-5186407	0.3609106835879944	0.405822130586083	0.3738245771553627
MR-link 2	lactate	HMDB0000190	biliverdin	HMDB0001008	met-d-Lactate	M02137	10:2727379-3389269	-0.3531538898658042	0.3431816050206799	0.3034522650680983
MR-link 2	lactate	HMDB0000190	biliverdin	HMDB0001008	met-d-Lactate	M02137	11:118839742-119339742	-0.0516011528598858	0.813280998068992	0.94940966774429
MR-link 2	lactate	HMDB0000190	biliverdin	HMDB0001008	met-d-Lactate	M02137	12:111162908-111662908	-0.0636792340496139	1.219911145062334	0.9583694163586556
MR-link 2	lactate	HMDB0000190	biliverdin	HMDB0001008	met-d-Lactate	M02137	12:111682800-113133476	0.5197455957118964	0.4627948105991915	0.2614126958722959
MR-link 2	alanine	HMDB0000161	taurocholate	HMDB0000036	bioa_001	M18497	1:206985954-207485954	-0.3789473835510552	0.5122500845938224	0.4594394012241743
MR-link 2	alanine	HMDB0000161	taurocholate	HMDB0000036	bioa_001	M18497	2:27143030-28594285	0.5384501680523202	0.6318947701972525	0.3941474956399098
MR-link 2	alanine	HMDB0000161	taurocholate	HMDB0000036	bioa_001	M18497	2:64958074-65458074	-0.1994345672977519	0.5244422732645956	0.7037380617685235
MR-link 2	alanine	HMDB0000161	taurocholate	HMDB0000036	bioa_001	M18497	3:71155270-71655270	-0.8793745874866142	0.8895551602420505	0.3228806998940804
MR-link 2	alanine	HMDB0000161	taurocholate	HMDB0000036	bioa_001	M18497	4:88976422-89476422	-0.3811924873720124	0.748973267011331	0.6107848915087526
MR-link 2	alanine	HMDB0000161	taurocholate	HMDB0000036	bioa_001	M18497	7:72732874-73232874	0.1812184005352931	1.360493639691546	0.89403483433101
MR-link 2	alanine	HMDB0000161	taurocholate	HMDB0000036	bioa_001	M18497	8:145568681-146068681	-0.256407160895994	0.8090042163511982	0.7512878499453649
MR-link 2	alanine	HMDB0000161	taurocholate	HMDB0000036	bioa_001	M18497	9:4040541-4540541	-0.0270183505955721	0.9594466555142545	0.9775342633079952
MR-link 2	alanine	HMDB0000161	taurocholate	HMDB0000036	bioa_001	M18497	11:116336283-116836283	0.5332980215363881	0.7881294329362905	0.4986198011399384
MR-link 2	alanine	HMDB0000161	taurocholate	HMDB0000036	bioa_001	M18497	12:46636543-47713425	-0.1147888049535865	0.2729280738799773	0.6740598855900007
MR-link 2	alanine	HMDB0000161	taurocholate	HMDB0000036	bioa_001	M18497	12:56615040-57115040	0.0676118509832111	0.3824946485412959	0.8596926032679706
MR-link 2	alanine	HMDB0000161	taurocholate	HMDB0000036	bioa_001	M18497	12:59727701-60227701	0.0604036982222868	0.610351888588043	0.9211657687639928
MR-link 2	alanine	HMDB0000161	taurocholate	HMDB0000036	bioa_001	M18497	14:75116447-75616447	-1.310875014745863	1.2820620700004344	0.306556655853396
MR-link 2	alanine	HMDB0000161	taurocholate	HMDB0000036	bioa_001	M18497	16:69621701-70931491	0.5739086677179673	0.3949065877859808	0.1461468559807619
MR-link 2	alanine	HMDB0000161	taurocholate	HMDB0000036	bioa_001	M18497	17:40568584-41068584	0.7021363469625368	0.8863473423314701	0.4282624973270741
MR-link 2	alanine	HMDB0000161	taurocholate	HMDB0000036	bioa_001	M18497	22:18906543-19406543	0.7819763622989926	0.7171550022696636	0.2755427852270053
MR-link 2	valine	HMDB0000883	arachidonate (20:4n6)	HMDB0001043	met-d-Val	GCST90200358	2:27480940-28253616	0.2584242866930755	0.4706250529139005	0.5829308905101278
MR-link 2	valine	HMDB0000883	arachidonate (20:4n6)	HMDB0001043	met-d-Val	GCST90200358	2:64975088-65475088	0.0116781276152187	0.270704227186636	0.9655900888952206
MR-link 2	valine	HMDB0000883	arachidonate (20:4n6)	HMDB0001043	met-d-Val	GCST90200358	2:165251927-165751927	0.624606496193074	0.5001481023039267	0.211722473984777
MR-link 2	valine	HMDB0000883	arachidonate (20:4n6)	HMDB0001043	met-d-Val	GCST90200358	3:135701113-136578270	-0.2981856086643932	0.7879652934243131	0.7051150477837035
MR-link 2	valine	HMDB0000883	arachidonate (20:4n6)	HMDB0001043	met-d-Val	GCST90200358	4:86953335-87453335	0.3360535460489595	0.9245856833561564	0.7162583529122074
MR-link 2	valine	HMDB0000883	arachidonate (20:4n6)	HMDB0001043	met-d-Val	GCST90200358	4:87663610-88163610	0.1503553564161248	1.0611951743881909	0.8873288846077495
MR-link 2	valine	HMDB0000883	arachidonate (20:4n6)	HMDB0001043	met-d-Val	GCST90200358	4:88882515-89510546	0.0843023777986172	0.1153056037590099	0.4647050922700714
MR-link 2	valine	HMDB0000883	arachidonate (20:4n6)	HMDB0001043	met-d-Val	GCST90200358	5:55564890-56064890	0.5399491289836952	0.5429716701066934	0.3200119456400357
MR-link 2	valine	HMDB0000883	arachidonate (20:4n6)	HMDB0001043	met-d-Val	GCST90200358	6:108910874-109410874	0.2930215207697391	0.6755201034991735	0.6644542157965607
MR-link 2	valine	HMDB0000883	arachidonate (20:4n6)	HMDB0001043	met-d-Val	GCST90200358	12:56199875-57115338	0.3786652123597293	0.3665917192291892	0.3016345800872655
MR-link 2	valine	HMDB0000883	arachidonate (20:4n6)	HMDB0001043	met-d-Val	GCST90200358	12:122278263-122778263	-0.3601383917341474	0.4934961579727575	0.4655311560040447
MR-link 2	valine	HMDB0000883	arachidonate (20:4n6)	HMDB0001043	met-d-Val	GCST90200358	14:102468052-102968052	0.7189367324828932	0.7744643263926054	0.3532509708325315
MR-link 2	valine	HMDB0000883	arachidonate (20:4n6)	HMDB0001043	met-d-Val	GCST90200358	16:69315747-70918195	-0.0204069939511196	0.2620873740936634	0.937936774541098
MR-link 2	valine	HMDB0000883	arachidonate (20:4n6)	HMDB0001043	met-d-Val	GCST90200358	17:6935779-7435779	0.2789472523304472	0.2738712693600332	0.3084241597830594
MR-link 2	valine	HMDB0000883	arachidonate (20:4n6)	HMDB0001043	met-d-Val	GCST90200358	17:79384062-79884062	0.112057814959671	0.8769773609079224	0.8983252006648536
MR-link 2	valine	HMDB0000883	arachidonate (20:4n6)	HMDB0001043	met-d-Val	GCST90200358	19:49050431-49611255	-0.3793881215610193	0.2633250573927548	0.1496525921402547
MR-link 2	methionine	HMDB0000696	choline phosphate	HMDB0001565	bioa_013	GCST90200363	5:89993899-90493899	0.1256474465207868	0.3109788979488738	0.6861844103750744
MR-link 2	methionine	HMDB0000696	choline phosphate	HMDB0001565	bioa_013	GCST90200363	12:46900176-47464292	0.0336701082451197	0.2162605585018221	0.8762755504892065
MR-link 2	methionine	HMDB0000696	choline phosphate	HMDB0001565	bioa_013	GCST90200363	12:56615040-57115040	0.9908066364913096	0.6957399198472421	0.154416105072691
MR-link 2	acetoacetate	HMDB0000060	lactate	HMDB0000190	met-d-Acetoacetate	met-d-Lactate	1:230046470-230546470	-0.6207462188622535	0.286319943187576	0.0301574689557199
MR-link 2	acetoacetate	HMDB0000060	lactate	HMDB0000190	met-d-Acetoacetate	met-d-Lactate	5:41395751-42449922	-0.273498118704089	0.0894415432449044	0.002229369938825
MR-link 2	acetoacetate	HMDB0000060	lactate	HMDB0000190	met-d-Acetoacetate	met-d-Lactate	6:166525103-167025103	-0.3095068923621422	0.2242449654031818	0.1675195956482655
MR-link 2	acetoacetate	HMDB0000060	lactate	HMDB0000190	met-d-Acetoacetate	met-d-Lactate	8:8933102-9433102	-0.2302970604312311	0.2206335258233236	0.2965783800889791
MR-link 2	acetoacetate	HMDB0000060	lactate	HMDB0000190	met-d-Acetoacetate	met-d-Lactate	10:113686244-114186244	-0.3896808275087682	0.2335596910048859	0.095227991530115
MR-link 2	acetoacetate	HMDB0000060	lactate	HMDB0000190	met-d-Acetoacetate	met-d-Lactate	11:116373213-116873213	-0.411978738255836	0.1333380322014005	0.0020033741174075
MR-link 2	acetoacetate	HMDB0000060	lactate	HMDB0000190	met-d-Acetoacetate	met-d-Lactate	12:122333527-122833527	-0.4325334025383387	0.17957025482516	0.0160088338902482
MR-link 2	acetoacetate	HMDB0000060	7-methylxanthine	HMDB0001991	met-d-Acetoacetate	M34390	1:230046470-230546470	0.2522591121014098	0.9426024561601912	0.7889919629642799
MR-link 2	acetoacetate	HMDB0000060	7-methylxanthine	HMDB0001991	met-d-Acetoacetate	M34390	5:41395751-42449922	0.5705860682114829	0.4127286110598534	0.166826584251314
MR-link 2	acetoacetate	HMDB0000060	7-methylxanthine	HMDB0001991	met-d-Acetoacetate	M34390	8:8933102-9433102	0.9774828591452336	0.9798875511258628	0.3184995810827354
MR-link 2	acetoacetate	HMDB0000060	7-methylxanthine	HMDB0001991	met-d-Acetoacetate	M34390	10:113686244-114186244	-0.3336934288165377	0.8429729236105287	0.692213415716759
MR-link 2	acetoacetate	HMDB0000060	7-methylxanthine	HMDB0001991	met-d-Acetoacetate	M34390	11:116373213-116873213	-0.3702974409282332	0.6658764474172755	0.5781388522566245
MR-link 2	acetoacetate	HMDB0000060	7-methylxanthine	HMDB0001991	met-d-Acetoacetate	M34390	12:122333527-122833527	-0.8632909385859047	0.8102143589917031	0.2866455170534491
MR-link 2	valine	HMDB0000883	glutamine	HMDB0000641	met-d-Val	GCST90200419	2:27480940-28253616	-2.2439971722559147	0.5409471414350837	3.349907526849607e-05
MR-link 2	valine	HMDB0000883	glutamine	HMDB0000641	met-d-Val	GCST90200419	2:64975088-65475088	0.3297417991301432	0.2779368872440271	0.2354679561777809
MR-link 2	valine	HMDB0000883	glutamine	HMDB0000641	met-d-Val	GCST90200419	2:165251927-165751927	-0.4510768822618567	0.6073502573525984	0.4576654773056194
MR-link 2	valine	HMDB0000883	glutamine	HMDB0000641	met-d-Val	GCST90200419	3:135701113-136578270	-0.5825677874149335	0.841916531344162	0.4889660114198146
MR-link 2	valine	HMDB0000883	glutamine	HMDB0000641	met-d-Val	GCST90200419	4:86953335-87453335	0.7072318517009313	0.9003336800611086	0.4321476165612476
MR-link 2	valine	HMDB0000883	glutamine	HMDB0000641	met-d-Val	GCST90200419	4:87663610-88163610	-1.0355494161856291	1.067199314086186	0.3318755353847262
MR-link 2	valine	HMDB0000883	glutamine	HMDB0000641	met-d-Val	GCST90200419	4:88882515-89510546	0.2397438482547446	0.1365109621878832	0.0790501430051633
MR-link 2	valine	HMDB0000883	glutamine	HMDB0000641	met-d-Val	GCST90200419	5:55564890-56064890	0.2128185749360018	0.4937698960165378	0.6664628486956174
MR-link 2	valine	HMDB0000883	glutamine	HMDB0000641	met-d-Val	GCST90200419	6:108910874-109410874	-0.2768822896124001	0.7019646161004833	0.693256883043777
MR-link 2	valine	HMDB0000883	glutamine	HMDB0000641	met-d-Val	GCST90200419	12:56199875-57115338	-2.752724209125652	0.7124400323487314	0.0001116376560471
MR-link 2	valine	HMDB0000883	glutamine	HMDB0000641	met-d-Val	GCST90200419	12:122278263-122778263	-0.4987702403215179	0.6247651447208704	0.4246776366311006
MR-link 2	valine	HMDB0000883	glutamine	HMDB0000641	met-d-Val	GCST90200419	14:102468052-102968052	1.3513080196933525	1.100925112275233	0.2196611840409616
MR-link 2	valine	HMDB0000883	glutamine	HMDB0000641	met-d-Val	GCST90200419	16:69315747-70918195	0.1008942283992574	0.2761851729222833	0.7148772502677706
MR-link 2	valine	HMDB0000883	glutamine	HMDB0000641	met-d-Val	GCST90200419	17:6935779-7435779	-0.8774032126742144	0.3067677598732514	0.004234345588982
MR-link 2	valine	HMDB0000883	glutamine	HMDB0000641	met-d-Val	GCST90200419	17:79384062-79884062	-0.4977813388539328	1.0245951699386135	0.6270861330025608
MR-link 2	valine	HMDB0000883	glutamine	HMDB0000641	met-d-Val	GCST90200419	19:49050431-49611255	-0.3166608094434738	0.2543584515887983	0.2131540969855602
MR-link 2	threonine	HMDB0000167	alpha-ketobutyrate	HMDB0000005	bioa_019	GCST90200438	2:27191397-28253174	-0.6546606466085463	0.1973194505418957	0.000907390159388
MR-link 2	threonine	HMDB0000167	alpha-ketobutyrate	HMDB0000005	bioa_019	GCST90200438	6:126521687-127323798	-0.1050468716974495	0.6440629369803764	0.8704394471436288
MR-link 2	threonine	HMDB0000167	alpha-ketobutyrate	HMDB0000005	bioa_019	GCST90200438	8:74631674-75131674	-0.3334539493346278	0.2031666134316073	0.1007386419023594
MR-link 2	threonine	HMDB0000167	alpha-ketobutyrate	HMDB0000005	bioa_019	GCST90200438	12:46636543-47464292	0.1755888543215619	0.1517738108055011	0.2473085542376296
MR-link 2	threonine	HMDB0000167	alpha-ketobutyrate	HMDB0000005	bioa_019	GCST90200438	12:56615040-57115040	0.3620665851241524	0.3281788591366538	0.269914302372033
MR-link 2	threonine	HMDB0000167	alpha-ketobutyrate	HMDB0000005	bioa_019	GCST90200438	12:59727701-60227701	-0.0684247479102646	0.3169243908484972	0.8290637984795762
MR-link 2	threonine	HMDB0000167	alpha-ketobutyrate	HMDB0000005	bioa_019	GCST90200438	16:1654524-2154524	-0.1053655423738388	0.2697638788778697	0.6961045143815687
MR-link 2	threonine	HMDB0000167	alpha-ketobutyrate	HMDB0000005	bioa_019	GCST90200438	20:42792364-43292364	-0.4187530000271247	0.4498613259897219	0.3519316390880839
MR-link 2	pantothenate	HMDB0000210	cystine	HMDB0000192	M01508	M31454	2:27200724-27700724	-0.7472374030753113	0.3780266446507708	0.0480779041274052
MR-link 2	3-methyl-2-oxovalerate	HMDB0000491	acetylphosphate	HMDB0001494	M15676	M15488	2:27480940-27980940	0.04441692741188	0.1898062262830427	0.8149756921419513
MR-link 2	3-methyl-2-oxovalerate	HMDB0000491	acetylphosphate	HMDB0001494	M15676	M15488	4:88976422-89476422	0.2125229191399786	0.1363458556492428	0.1190663008213354
MR-link 2	creatinine	HMDB0000562	4-acetamidobutanoate	HMDB0003681	M00513	GCST90200311	7:23845366-24345366	-0.2076254467931172	0.1994123221788477	0.2977889324663875
MR-link 2	inositol 1-phosphate (i1p)	HMDB0000213	cortisone	HMDB0002802	M01481	M01769	1:5349333-5849333	-0.5543223964877941	0.5933377304547702	0.3501778856761091
MR-link 2	inositol 1-phosphate (i1p)	HMDB0000213	cortisone	HMDB0002802	M01481	M01769	4:31607204-32397858	-0.1002619856478065	0.1037356769962805	0.3337870375259822
MR-link 2	inositol 1-phosphate (i1p)	HMDB0000213	cortisone	HMDB0002802	M01481	M01769	4:66148855-66648855	0.143289483993853	0.1769691336409483	0.4181204907696446
MR-link 2	inositol 1-phosphate (i1p)	HMDB0000213	cortisone	HMDB0002802	M01481	M01769	6:20616244-21116244	-0.1197902000185929	0.1502771226091639	0.4253763181762677
MR-link 2	inositol 1-phosphate (i1p)	HMDB0000213	cortisone	HMDB0002802	M01481	M01769	10:114775621-115275621	0.1200861123518717	0.1480933027887903	0.4174337530136817
MR-link 2	inositol 1-phosphate (i1p)	HMDB0000213	cortisone	HMDB0002802	M01481	M01769	12:47079779-47579779	-0.0100807895668804	0.125877122900968	0.9361701570231702
MR-link 2	inositol 1-phosphate (i1p)	HMDB0000213	cortisone	HMDB0002802	M01481	M01769	12:62771708-63271708	-0.3904389816799736	0.5437026574345316	0.4726887091382654
MR-link 2	inositol 1-phosphate (i1p)	HMDB0000213	cortisone	HMDB0002802	M01481	M01769	14:96380570-96880570	-0.3921762323585754	0.5015596558079092	0.4342654499543275
MR-link 2	inositol 1-phosphate (i1p)	HMDB0000213	cortisone	HMDB0002802	M01481	M01769	15:77060646-77560646	-0.1534597608434643	0.1024094368638893	0.1340053707727622
MR-link 2	mannose	HMDB0000169	glycerophosphorylcholine (gpc)	HMDB0000086	M00584	GCST90199629	2:27182547-28770083	-0.0927292656744014	0.0721774878732831	0.1988833495739765
MR-link 2	arachidonate (20:4n6)	HMDB0001043	alanine	HMDB0000161	M01110	M32339	11:61330635-61830635	-0.0614292037498638	0.0609562442202592	0.3135701729132075
MR-link 2	histidine	HMDB0000177	valine	HMDB0000883	bioa_009	M01649	2:27492603-27992603	-1.270306734251784	0.5218962755517544	0.0149321097937222
MR-link 2	histidine	HMDB0000177	valine	HMDB0000883	bioa_009	M01649	2:211331245-211831245	0.5600178245489553	0.320586237260326	0.0806624104696241
MR-link 2	histidine	HMDB0000177	valine	HMDB0000883	bioa_009	M01649	3:186208322-186708322	-0.1542487591291757	0.3614667527070867	0.6695758927314401
MR-link 2	histidine	HMDB0000177	valine	HMDB0000883	bioa_009	M01649	4:186893802-187393802	0.1031839375710665	0.2500789611974756	0.6798957215318889
MR-link 2	histidine	HMDB0000177	valine	HMDB0000883	bioa_009	M01649	8:145389726-145889726	-0.2413019965251417	0.7164418053319183	0.736263046785596
MR-link 2	histidine	HMDB0000177	valine	HMDB0000883	bioa_009	M01649	9:135904304-136404304	0.0733200110659437	0.5775757367330928	0.898984396937749
MR-link 2	histidine	HMDB0000177	valine	HMDB0000883	bioa_009	M01649	12:56615040-57115040	-0.4024442209448382	0.4260666397016062	0.3448850958677242
MR-link 2	histidine	HMDB0000177	valine	HMDB0000883	bioa_009	M01649	12:96083535-96730076	-0.0589956616116737	0.1587525994089785	0.7101756993370499
MR-link 2	histidine	HMDB0000177	valine	HMDB0000883	bioa_009	M01649	14:21229605-21729605	0.1162551229535414	0.3122566646869972	0.7096648097790045
MR-link 2	histidine	HMDB0000177	valine	HMDB0000883	bioa_009	M01649	15:58473939-58973939	0.9351648124508908	0.6078801634125852	0.1239500507393098
MR-link 2	creatinine	HMDB0000562	glycerol	HMDB0000131	met-d-Creatinine	M15122	1:62775942-63275942	0.0493497067783638	0.5726138207511823	0.9313207641731232
MR-link 2	creatinine	HMDB0000562	glycerol	HMDB0000131	met-d-Creatinine	M15122	1:78344069-78844069	0.1530402516470843	0.6147875470659738	0.803413434714769
MR-link 2	creatinine	HMDB0000562	glycerol	HMDB0000131	met-d-Creatinine	M15122	1:150079982-151190625	0.0929854383811308	0.4489162057211963	0.8359058550497391
MR-link 2	creatinine	HMDB0000562	glycerol	HMDB0000131	met-d-Creatinine	M15122	1:212502129-213002129	0.2826873043616505	0.7169616039750306	0.693370535206707
MR-link 2	creatinine	HMDB0000562	glycerol	HMDB0000131	met-d-Creatinine	M15122	2:15538692-16038692	1.8755109667862453	1.0535892175435897	0.0750569874323666
MR-link 2	creatinine	HMDB0000562	glycerol	HMDB0000131	met-d-Creatinine	M15122	2:18426203-18926203	0.6502118806798369	1.1608561034846412	0.5754016082201291
MR-link 2	creatinine	HMDB0000562	glycerol	HMDB0000131	met-d-Creatinine	M15122	2:54331356-54831356	-1.0619659619814326	0.8835398572124186	0.2293849922444311
MR-link 2	creatinine	HMDB0000562	glycerol	HMDB0000131	met-d-Creatinine	M15122	2:73303397-74097901	0.0327348382248782	0.6202658092018911	0.9579107824424742
MR-link 2	creatinine	HMDB0000562	glycerol	HMDB0000131	met-d-Creatinine	M15122	2:121056440-121556440	0.2451094466114403	0.7039309902015652	0.7276892668127555
MR-link 2	creatinine	HMDB0000562	glycerol	HMDB0000131	met-d-Creatinine	M15122	2:176734544-177234544	0.7247995514547927	0.5187849778727475	0.1623805698808302
MR-link 2	creatinine	HMDB0000562	glycerol	HMDB0000131	met-d-Creatinine	M15122	2:211293055-211793055	-0.1392698975051774	0.4978701422722255	0.779683608144054
MR-link 2	creatinine	HMDB0000562	glycerol	HMDB0000131	met-d-Creatinine	M15122	2:217394852-217894852	-0.0678306955001177	0.5813664163357759	0.907117917104412
MR-link 2	creatinine	HMDB0000562	glycerol	HMDB0000131	met-d-Creatinine	M15122	2:220108198-220608198	-0.5202518470278299	0.7034540071113768	0.4595623596582018
MR-link 2	creatinine	HMDB0000562	glycerol	HMDB0000131	met-d-Creatinine	M15122	3:38187471-38687471	0.6160574867180186	0.9499854940567392	0.5166671280267972
MR-link 2	creatinine	HMDB0000562	glycerol	HMDB0000131	met-d-Creatinine	M15122	3:121465319-121965319	0.29438983715138	0.9500079650084732	0.7566511165309094
MR-link 2	creatinine	HMDB0000562	glycerol	HMDB0000131	met-d-Creatinine	M15122	3:141462708-141962708	-0.3552766736275919	0.9115108036619508	0.6967089758676486
MR-link 2	creatinine	HMDB0000562	glycerol	HMDB0000131	met-d-Creatinine	M15122	3:185024780-185524780	-0.0755123426360334	0.8620729062838088	0.9301994370946652
MR-link 2	creatinine	HMDB0000562	glycerol	HMDB0000131	met-d-Creatinine	M15122	4:76880934-77664144	-0.2676395759392259	0.2757524860896867	0.3317579607894914
MR-link 2	creatinine	HMDB0000562	glycerol	HMDB0000131	met-d-Creatinine	M15122	4:103323863-104102802	0.0912868752022612	0.6311156906458061	0.8849922342268448
MR-link 2	creatinine	HMDB0000562	glycerol	HMDB0000131	met-d-Creatinine	M15122	5:39144851-39644851	-0.1757265778351541	0.4135023927997068	0.6708577229053675
MR-link 2	creatinine	HMDB0000562	glycerol	HMDB0000131	met-d-Creatinine	M15122	5:53045546-53835870	-0.4907934834899461	0.533258212440836	0.3573807897085964
MR-link 2	creatinine	HMDB0000562	glycerol	HMDB0000131	met-d-Creatinine	M15122	5:176565124-177065124	0.073749774221717	0.5681627503039764	0.8967215307620551
MR-link 2	creatinine	HMDB0000562	glycerol	HMDB0000131	met-d-Creatinine	M15122	6:43556335-44056335	-0.9358725813884712	0.585243364840903	0.1097946203307235
MR-link 2	creatinine	HMDB0000562	glycerol	HMDB0000131	met-d-Creatinine	M15122	6:108750742-109250742	0.2006786905015115	0.6110512638692335	0.7425975446350268
MR-link 2	creatinine	HMDB0000562	glycerol	HMDB0000131	met-d-Creatinine	M15122	6:133547208-134047208	0.5546552132841758	0.6665446705102265	0.4053326939305405
MR-link 2	creatinine	HMDB0000562	glycerol	HMDB0000131	met-d-Creatinine	M15122	6:160418389-160927934	-0.0154918340569906	0.3439079875260905	0.9640702845486854
MR-link 2	creatinine	HMDB0000562	glycerol	HMDB0000131	met-d-Creatinine	M15122	7:25488956-25988956	1.131344560217885	0.6797800382232283	0.0960564172947516
MR-link 2	creatinine	HMDB0000562	glycerol	HMDB0000131	met-d-Creatinine	M15122	7:76984640-77791673	0.0682991116466773	0.6545156596303146	0.9168911121156326
MR-link 2	creatinine	HMDB0000562	glycerol	HMDB0000131	met-d-Creatinine	M15122	7:128492221-128992221	-0.1842490680164799	0.6866176704757928	0.788435285096946
MR-link 2	creatinine	HMDB0000562	glycerol	HMDB0000131	met-d-Creatinine	M15122	7:151165041-151665041	0.1010913594097177	0.347290055037805	0.7709853565594225
MR-link 2	creatinine	HMDB0000562	glycerol	HMDB0000131	met-d-Creatinine	M15122	7:155370831-155870831	0.5236772486966841	0.638787203708372	0.4123305781585582
MR-link 2	creatinine	HMDB0000562	glycerol	HMDB0000131	met-d-Creatinine	M15122	8:8031142-9250941	-1.2265186826393526	0.6375237583678618	0.0543697300604723
MR-link 2	creatinine	HMDB0000562	glycerol	HMDB0000131	met-d-Creatinine	M15122	8:10561829-11945872	-0.6736834986340847	0.6573121819089041	0.3054073282420412
MR-link 2	creatinine	HMDB0000562	glycerol	HMDB0000131	met-d-Creatinine	M15122	8:19609539-20109539	-1.610444125603383	0.8512818537601735	0.0585193376829183
MR-link 2	creatinine	HMDB0000562	glycerol	HMDB0000131	met-d-Creatinine	M15122	8:23527006-24027006	-0.5919955050480692	0.6096159791280092	0.3315005848157607
MR-link 2	creatinine	HMDB0000562	glycerol	HMDB0000131	met-d-Creatinine	M15122	9:71184707-71684707	0.1757858531953818	0.517820119498188	0.7342535736112947
MR-link 2	creatinine	HMDB0000562	glycerol	HMDB0000131	met-d-Creatinine	M15122	10:52398454-52898454	0.6086916147099479	0.6967851033871522	0.3823516472467887
MR-link 2	creatinine	HMDB0000562	glycerol	HMDB0000131	met-d-Creatinine	M15122	11:15629946-16129946	-0.7286591465381687	0.6462287820791247	0.2595074739132554
MR-link 2	creatinine	HMDB0000562	glycerol	HMDB0000131	met-d-Creatinine	M15122	11:30504837-31294673	-0.1457359453977617	0.3982746466757841	0.7144261084646784
MR-link 2	creatinine	HMDB0000562	glycerol	HMDB0000131	met-d-Creatinine	M15122	11:116373213-117240760	0.157775239018337	0.4184737859101044	0.7061547422908936
MR-link 2	creatinine	HMDB0000562	glycerol	HMDB0000131	met-d-Creatinine	M15122	15:41118334-41871842	0.6128374210494475	0.5659380150715649	0.2788660332702176
MR-link 2	creatinine	HMDB0000562	glycerol	HMDB0000131	met-d-Creatinine	M15122	15:45400360-46179051	0.5477238147126615	0.317126762714167	0.0841416753448111
MR-link 2	creatinine	HMDB0000562	glycerol	HMDB0000131	met-d-Creatinine	M15122	15:53700578-54200578	-0.5476088280987315	0.4918852228575541	0.2655857081139687
MR-link 2	creatinine	HMDB0000562	glycerol	HMDB0000131	met-d-Creatinine	M15122	15:76097375-76597375	1.3152861524290076	0.6666101815292514	0.0484845798422309
MR-link 2	creatinine	HMDB0000562	glycerol	HMDB0000131	met-d-Creatinine	M15122	16:20142332-21335139	0.3307729959184691	0.2845663647112423	0.2450829343574291
MR-link 2	creatinine	HMDB0000562	glycerol	HMDB0000131	met-d-Creatinine	M15122	16:89453424-89953424	0.2302163442187483	0.6043092071435471	0.703234515419989
MR-link 2	creatinine	HMDB0000562	glycerol	HMDB0000131	met-d-Creatinine	M15122	17:19176536-19724875	-0.4183851316901823	0.7764793698350059	0.5900088245693466
MR-link 2	creatinine	HMDB0000562	glycerol	HMDB0000131	met-d-Creatinine	M15122	17:37200083-37954217	-0.4347341540756037	0.4753307221262576	0.3604053316618237
MR-link 2	creatinine	HMDB0000562	glycerol	HMDB0000131	met-d-Creatinine	M15122	17:58690466-59700441	0.8369081437543695	0.4207245315261199	0.0466783699329313
MR-link 2	creatinine	HMDB0000562	glycerol	HMDB0000131	met-d-Creatinine	M15122	19:32940263-33709298	0.7890160389103142	0.5540666272870942	0.154433326565247
MR-link 2	creatinine	HMDB0000562	glycerol	HMDB0000131	met-d-Creatinine	M15122	20:32653904-33537782	-0.2756994583579352	0.5812963933569831	0.6352975471148056
MR-link 2	creatinine	HMDB0000562	glycerol	HMDB0000131	met-d-Creatinine	M15122	22:38345240-38845240	-0.5362493283076519	0.5890921975228619	0.3626654812362017
MR-link 2	acetoacetate	HMDB0000060	cystine	HMDB0000192	met-d-Acetoacetate	M31454	1:230046470-230546470	-0.1825648562644208	1.89618193019515	0.92329800229615
MR-link 2	acetoacetate	HMDB0000060	cystine	HMDB0000192	met-d-Acetoacetate	M31454	5:41395751-42449922	0.0865506555016184	1.1078240649043196	0.93772725627296
MR-link 2	acetoacetate	HMDB0000060	cystine	HMDB0000192	met-d-Acetoacetate	M31454	8:8933102-9433102	-3.2354677127671367	1.5877504945681182	0.0415731045467149
MR-link 2	acetoacetate	HMDB0000060	cystine	HMDB0000192	met-d-Acetoacetate	M31454	10:113686244-114186244	0.1888956701244693	1.6309615097885963	0.907796313225968
MR-link 2	acetoacetate	HMDB0000060	cystine	HMDB0000192	met-d-Acetoacetate	M31454	11:116373213-116873213	0.1095744128472841	0.8539934459178736	0.8979050288350333
MR-link 2	acetoacetate	HMDB0000060	cystine	HMDB0000192	met-d-Acetoacetate	M31454	12:122333527-122833527	-0.4895205439403899	1.5479405846116885	0.7518204402828241
MR-link 2	citrulline	HMDB0000904	histidine	HMDB0000177	M02132	GCST90200377	10:97115163-97871266	-0.066243036003657	0.1334834548561528	0.6197081473847295
MR-link 2	histidine	HMDB0000177	phosphate	HMDB0001429	bioa_009	M11438	2:27492603-27992603	-0.064560580021041	0.5575287921004093	0.9078128332830232
MR-link 2	histidine	HMDB0000177	phosphate	HMDB0001429	bioa_009	M11438	2:211331245-211831245	0.3638129669609019	0.3235351627426203	0.2608040155193062
MR-link 2	histidine	HMDB0000177	phosphate	HMDB0001429	bioa_009	M11438	3:186208322-186708322	-0.2542542274937911	0.3659159675881402	0.4871535621824323
MR-link 2	histidine	HMDB0000177	phosphate	HMDB0001429	bioa_009	M11438	4:186893802-187393802	0.0390508597763298	0.2483006224067901	0.8750300919061962
MR-link 2	histidine	HMDB0000177	phosphate	HMDB0001429	bioa_009	M11438	8:145389726-145889726	0.1379055137618559	0.5585077446607355	0.804971826276879
MR-link 2	histidine	HMDB0000177	phosphate	HMDB0001429	bioa_009	M11438	9:135904304-136404304	-1.566825767909824	0.5292582934509102	0.0030722191421296
MR-link 2	histidine	HMDB0000177	phosphate	HMDB0001429	bioa_009	M11438	12:56615040-57115040	-0.2356172381775944	0.4176517101525127	0.5726536396296865
MR-link 2	histidine	HMDB0000177	phosphate	HMDB0001429	bioa_009	M11438	12:96083535-96730076	0.1488597258834696	0.1465128743164305	0.3096207879183099
MR-link 2	histidine	HMDB0000177	phosphate	HMDB0001429	bioa_009	M11438	14:21229605-21729605	-0.1352316068683617	0.3140953900414673	0.6668006124920484
MR-link 2	histidine	HMDB0000177	phosphate	HMDB0001429	bioa_009	M11438	15:58473939-58973939	-1.1211729294074346	0.5259056262911186	0.0330158930291436
MR-link 2	biliverdin	HMDB0001008	stearoyl sphingomyelin (d18:1/18:0)	HMDB0001348	M02137	GCST90200335	2:234046650-234918570	-0.0352101705740716	0.0361468896288824	0.3300139577304963
MR-link 2	creatinine	HMDB0000562	tryptophan	HMDB0000929	M00513	M00054	7:23845366-24345366	0.4206218991331208	0.2153620300895268	0.0508086721661348
MR-link 2	tyrosine	HMDB0000158	3-hydroxybutyrate (bhba)	HMDB0000011	M01299	met-d-bOHbutyrate	1:154514715-155014715	0.0872965168660211	0.060015157759407	0.1457871004162212
MR-link 2	tyrosine	HMDB0000158	3-hydroxybutyrate (bhba)	HMDB0000011	M01299	met-d-bOHbutyrate	6:111242119-112061922	-0.0311811126980986	0.035969953031034	0.3860156874986327
MR-link 2	tyrosine	HMDB0000158	3-hydroxybutyrate (bhba)	HMDB0000011	M01299	met-d-bOHbutyrate	16:71357384-72149586	-0.2055355495653245	0.174558981378686	0.2390134819678833
MR-link 2	n-acetylornithine	HMDB0003357	3-aminoisobutyrate	HMDB0002166	bioa_023	GCST90200310	2:72878681-74437061	0.0090543293728583	0.0300707646898756	0.763337679994845
MR-link 2	n-acetylornithine	HMDB0003357	3-aminoisobutyrate	HMDB0002166	bioa_023	GCST90200310	5:950573-1450573	-0.4125408951860769	0.5497969952767588	0.453043147944652
MR-link 2	n-acetylornithine	HMDB0003357	3-aminoisobutyrate	HMDB0002166	bioa_023	GCST90200310	17:37301988-37801988	0.29976178861262	0.3370470355562078	0.3738006494642386
MR-link 2	inositol 1-phosphate (i1p)	HMDB0000213	serine	HMDB0000187	M01481	bioa_018	1:5349333-5849333	0.2688691654588713	0.2996814671897423	0.3696211900906775
MR-link 2	inositol 1-phosphate (i1p)	HMDB0000213	serine	HMDB0000187	M01481	bioa_018	4:31607204-32397858	0.0881666663348334	0.0715797887629625	0.2180515614294998
MR-link 2	inositol 1-phosphate (i1p)	HMDB0000213	serine	HMDB0000187	M01481	bioa_018	4:66148855-66648855	0.0232463726528315	0.1055999682582815	0.8257651054212615
MR-link 2	inositol 1-phosphate (i1p)	HMDB0000213	serine	HMDB0000187	M01481	bioa_018	6:20616244-21116244	0.0483865617188669	0.1014621615734442	0.6334385477553957
MR-link 2	inositol 1-phosphate (i1p)	HMDB0000213	serine	HMDB0000187	M01481	bioa_018	10:114775621-115275621	-0.0332309008031404	0.1172037788164887	0.7767698465232599
MR-link 2	inositol 1-phosphate (i1p)	HMDB0000213	serine	HMDB0000187	M01481	bioa_018	12:47079779-47579779	-0.0874907764378946	0.1436173075791845	0.5423959751481207
MR-link 2	inositol 1-phosphate (i1p)	HMDB0000213	serine	HMDB0000187	M01481	bioa_018	12:62771708-63271708	-0.1026963022680466	0.1563785453838234	0.5113635056347854
MR-link 2	inositol 1-phosphate (i1p)	HMDB0000213	serine	HMDB0000187	M01481	bioa_018	14:96380570-96880570	-0.4373329403589906	0.2400715694352247	0.0685039567099587
MR-link 2	inositol 1-phosphate (i1p)	HMDB0000213	serine	HMDB0000187	M01481	bioa_018	15:77060646-77560646	-0.0208381411353802	0.0484701290755804	0.6672558888504028
MR-link 2	hypoxanthine	HMDB0000157	lactate	HMDB0000190	M03127	GCST90200408	6:16038192-16538192	0.1474720552384695	0.1335543977259575	0.2695022030361145
MR-link 2	citrulline	HMDB0000904	acetone	HMDB0001659	bioa_005	met-d-Acetone	2:211099261-211599261	0.0268514387645558	0.049086700263821	0.5843645441781222
MR-link 2	citrulline	HMDB0000904	acetone	HMDB0001659	bioa_005	met-d-Acetone	8:10310878-10810878	-0.026853069662288	0.0986537823852241	0.7854720599394625
MR-link 2	citrulline	HMDB0000904	acetone	HMDB0001659	bioa_005	met-d-Acetone	8:11437159-11937159	-0.009234068519782	0.1381405692720308	0.9467047404110874
MR-link 2	citrulline	HMDB0000904	acetone	HMDB0001659	bioa_005	met-d-Acetone	9:133044244-133627617	0.0354365801445126	0.0309789215576214	0.2526678989080002
MR-link 2	citrulline	HMDB0000904	acetone	HMDB0001659	bioa_005	met-d-Acetone	9:135893372-136393372	0.1383585297838327	0.0828128437326115	0.0947735233884218
MR-link 2	citrulline	HMDB0000904	acetone	HMDB0001659	bioa_005	met-d-Acetone	10:97138579-97638579	0.0054489103841745	0.0736641124847387	0.9410345157963202
MR-link 2	citrulline	HMDB0000904	acetone	HMDB0001659	bioa_005	met-d-Acetone	17:9542768-10042768	0.0810750944683434	0.0704618449930824	0.2498869285305165
MR-link 2	tyrosine	HMDB0000158	glutamate	HMDB0000148	met-d-Tyr	M32322	3:135701113-136607693	-0.1844617109448661	0.6319296482042369	0.7703613331275767
MR-link 2	tyrosine	HMDB0000158	glutamate	HMDB0000148	met-d-Tyr	M32322	3:186140627-186640627	-0.5932125657912564	0.6469939849457618	0.3592081814602079
MR-link 2	tyrosine	HMDB0000158	glutamate	HMDB0000148	met-d-Tyr	M32322	4:99789651-100289651	-0.4084680336677834	0.4247892122514619	0.3362615411672472
MR-link 2	tyrosine	HMDB0000158	glutamate	HMDB0000148	met-d-Tyr	M32322	5:89941256-90441256	1.5723948803435477	0.7900783192682126	0.0465715551335785
MR-link 2	tyrosine	HMDB0000158	glutamate	HMDB0000148	met-d-Tyr	M32322	6:43031486-43531486	-0.337022424596696	0.6485965930281965	0.6033298926758721
MR-link 2	tyrosine	HMDB0000158	glutamate	HMDB0000148	met-d-Tyr	M32322	6:110683901-112778738	-0.0706809974275329	0.1075183877254482	0.5109332618788435
MR-link 2	tyrosine	HMDB0000158	glutamate	HMDB0000148	met-d-Tyr	M32322	7:27916442-28416442	-0.0519310315818859	0.6748828324467002	0.9386647384955208
MR-link 2	tyrosine	HMDB0000158	glutamate	HMDB0000148	met-d-Tyr	M32322	8:126236230-126736230	0.2842315515529033	0.4394958714940795	0.5178120255190455
MR-link 2	tyrosine	HMDB0000158	glutamate	HMDB0000148	met-d-Tyr	M32322	9:21884651-22384651	-0.039685092139903	0.8123876817132849	0.9610388807058564
MR-link 2	tyrosine	HMDB0000158	glutamate	HMDB0000148	met-d-Tyr	M32322	10:64760672-65511176	-0.2210637570561104	0.583039338367992	0.7045708851357517
MR-link 2	tyrosine	HMDB0000158	glutamate	HMDB0000148	met-d-Tyr	M32322	11:61320783-61820783	1.397470833978302	0.5473892906385429	0.0106807352884479
MR-link 2	tyrosine	HMDB0000158	glutamate	HMDB0000148	met-d-Tyr	M32322	12:21081549-21581549	-0.1354796024951317	0.4221573301484035	0.7482694515725352
MR-link 2	tyrosine	HMDB0000158	glutamate	HMDB0000148	met-d-Tyr	M32322	12:46690648-47449549	0.3880403378656609	0.4882337111219735	0.4267391644692246
MR-link 2	tyrosine	HMDB0000158	glutamate	HMDB0000148	met-d-Tyr	M32322	12:56615040-57115040	0.0257406946833644	0.3266163518997584	0.937183603845836
MR-link 2	tyrosine	HMDB0000158	glutamate	HMDB0000148	met-d-Tyr	M32322	12:59740603-60240603	-0.1095649487491995	0.629574523829206	0.8618417675798893
MR-link 2	tyrosine	HMDB0000158	glutamate	HMDB0000148	met-d-Tyr	M32322	12:121174574-121674574	-0.9825261594038222	0.3118409842130021	0.0016286401516071
MR-link 2	tyrosine	HMDB0000158	glutamate	HMDB0000148	met-d-Tyr	M32322	12:122076812-122576812	-0.0795457554742865	0.7240712588530774	0.9125211868236612
MR-link 2	tyrosine	HMDB0000158	glutamate	HMDB0000148	met-d-Tyr	M32322	14:102441854-102941854	-0.2264420687586291	0.7538369583439076	0.7638827410910284
MR-link 2	tyrosine	HMDB0000158	glutamate	HMDB0000148	met-d-Tyr	M32322	16:70194094-72795019	0.1750116986417593	0.1592049368843834	0.2716435002286128
MR-link 2	tyrosine	HMDB0000158	glutamate	HMDB0000148	met-d-Tyr	M32322	16:79505446-80005446	-1.4152022515924991	0.9152426211064612	0.1220420001469372
MR-link 2	tyrosine	HMDB0000158	glutamate	HMDB0000148	met-d-Tyr	M32322	20:42792364-43292364	-0.9035835779175456	0.9129606865575608	0.3223066442516032
MR-link 2	asparagine	HMDB0000168	cholesterol	HMDB0000067	M34283	GCST90200368	11:61916235-62416235	0.0774218154113455	0.1840996948690961	0.6740889132144873
MR-link 2	asparagine	HMDB0000168	cholesterol	HMDB0000067	M34283	GCST90200368	14:104016664-104812812	0.0850043965661374	0.1519864846232013	0.5759643775598696
MR-link 2	glycochenodeoxycholate	HMDB0000637	dihydroorotate	HMDB03349	M32346	GCST90200444	6:156877825-157377825	-0.0735363341107507	0.2897255088190769	0.7996394069385675
MR-link 2	alanine	HMDB0000161	spermidine	HMDB0001257	met-d-Ala	GCST90200423	1:206970800-207470800	-0.3773279504820872	0.5115016956432431	0.4607049123956782
MR-link 2	alanine	HMDB0000161	spermidine	HMDB0001257	met-d-Ala	GCST90200423	2:27480940-28253616	-0.124656380026237	0.3895687869200661	0.7489792894630449
MR-link 2	alanine	HMDB0000161	spermidine	HMDB0001257	met-d-Ala	GCST90200423	2:64970910-65916674	0.4342846443558157	0.344774574334062	0.2078067963899797
MR-link 2	alanine	HMDB0000161	spermidine	HMDB0001257	met-d-Ala	GCST90200423	2:211290507-211790507	-1.4252848328534116	0.6850485522822708	0.0374741693606407
MR-link 2	alanine	HMDB0000161	spermidine	HMDB0001257	met-d-Ala	GCST90200423	3:122879946-123379946	0.5874157415695265	0.7671677137729138	0.4438583777083543
MR-link 2	alanine	HMDB0000161	spermidine	HMDB0001257	met-d-Ala	GCST90200423	3:159754026-160551365	-0.690053725226957	0.5030907946773725	0.1701790840447047
MR-link 2	alanine	HMDB0000161	spermidine	HMDB0001257	met-d-Ala	GCST90200423	4:88958565-89458565	-0.2935323539126088	0.4964109052725298	0.5543132412563427
MR-link 2	alanine	HMDB0000161	spermidine	HMDB0001257	met-d-Ala	GCST90200423	5:35692098-36469710	-0.1207575111921526	0.6117231136302835	0.8435102207052699
MR-link 2	alanine	HMDB0000161	spermidine	HMDB0001257	met-d-Ala	GCST90200423	6:20453952-20953952	0.2099726747066257	0.5375457201921933	0.6960828634818456
MR-link 2	alanine	HMDB0000161	spermidine	HMDB0001257	met-d-Ala	GCST90200423	7:94972201-95472201	-1.4883346376235849	0.7900449983034747	0.0595838350714093
MR-link 2	alanine	HMDB0000161	spermidine	HMDB0001257	met-d-Ala	GCST90200423	8:17128898-17669461	-0.3351773708701778	0.6534810831497301	0.6080138621079189
MR-link 2	alanine	HMDB0000161	spermidine	HMDB0001257	met-d-Ala	GCST90200423	8:49725746-50225746	-0.2566987489927195	0.6511025727655595	0.6933947057504181
MR-link 2	alanine	HMDB0000161	spermidine	HMDB0001257	met-d-Ala	GCST90200423	8:117935733-118435733	-0.0011374381798474	0.714920146809045	0.9987305659467792
MR-link 2	alanine	HMDB0000161	spermidine	HMDB0001257	met-d-Ala	GCST90200423	8:145497920-145997920	0.1499696576745171	0.7077271059459809	0.8321825328860628
MR-link 2	alanine	HMDB0000161	spermidine	HMDB0001257	met-d-Ala	GCST90200423	9:4033137-4533137	-0.65301081387393	0.8268408213423563	0.4296644063960931
MR-link 2	alanine	HMDB0000161	spermidine	HMDB0001257	met-d-Ala	GCST90200423	11:8005408-8505408	0.4903814783547368	0.6072469668058312	0.4193504479098919
MR-link 2	alanine	HMDB0000161	spermidine	HMDB0001257	met-d-Ala	GCST90200423	12:4040249-4540249	-0.8088271538266367	0.8001956107235394	0.3121184863467364
MR-link 2	alanine	HMDB0000161	spermidine	HMDB0001257	met-d-Ala	GCST90200423	12:45894827-46394827	-0.7639166304755212	0.7797623961850174	0.3272447308196371
MR-link 2	alanine	HMDB0000161	spermidine	HMDB0001257	met-d-Ala	GCST90200423	12:46544011-47796599	-0.2982977640427948	0.2267770281041679	0.1883825246687295
MR-link 2	alanine	HMDB0000161	spermidine	HMDB0001257	met-d-Ala	GCST90200423	12:56109642-56609642	-0.9220514483632356	0.6545342597321496	0.1589198108207571
MR-link 2	alanine	HMDB0000161	spermidine	HMDB0001257	met-d-Ala	GCST90200423	12:56610577-57110577	-0.1871528547060937	0.2967672668765247	0.5282769400098593
MR-link 2	alanine	HMDB0000161	spermidine	HMDB0001257	met-d-Ala	GCST90200423	12:59740767-60240767	-0.2711530148581728	0.4850546474067557	0.5761512141965246
MR-link 2	alanine	HMDB0000161	spermidine	HMDB0001257	met-d-Ala	GCST90200423	12:122367989-122867989	-0.7707978169806264	0.5943484821905407	0.1946729668702901
MR-link 2	alanine	HMDB0000161	spermidine	HMDB0001257	met-d-Ala	GCST90200423	12:132815816-133315816	-0.49614674875016	1.0259964946542082	0.6286871790285842
MR-link 2	alanine	HMDB0000161	spermidine	HMDB0001257	met-d-Ala	GCST90200423	16:69383883-70933639	-0.3551628904936147	0.2428540955561602	0.1436169007256776
MR-link 2	alanine	HMDB0000161	spermidine	HMDB0001257	met-d-Ala	GCST90200423	16:70994871-71494871	-0.2126805838160463	0.6244106504650834	0.7333971132406052
MR-link 2	alanine	HMDB0000161	spermidine	HMDB0001257	met-d-Ala	GCST90200423	17:79391534-79891534	0.7297316307463702	0.7006869197850973	0.2976659275556178
MR-link 2	alanine	HMDB0000161	spermidine	HMDB0001257	met-d-Ala	GCST90200423	21:32796216-33296216	-1.0353598442709973	1.177324400595152	0.3791748718163042
MR-link 2	alanine	HMDB0000161	spermidine	HMDB0001257	met-d-Ala	GCST90200423	22:18934095-19434095	-1.2003383463814	0.9929041440965342	0.2266948708256691
MR-link 2	asparagine	HMDB0000168	2-hydroxyglutarate	HMDB0059655	M34283	GCST90199865	11:61916235-62416235	-0.0695635460770343	0.2178496285115887	0.749484554818113
MR-link 2	asparagine	HMDB0000168	2-hydroxyglutarate	HMDB0059655	M34283	GCST90199865	14:104016664-104812812	0.2530214089076721	0.2286287763330332	0.2684275482423605
MR-link 2	alanine	HMDB0000161	urea	HMDB0000294	bioa_001	GCST90200417	1:206985954-207485954	-0.1089320034632807	0.3539837133491724	0.7582865101601579
MR-link 2	alanine	HMDB0000161	urea	HMDB0000294	bioa_001	GCST90200417	2:27143030-28594285	-0.089009637621013	0.2750649335780965	0.7462446726757881
MR-link 2	alanine	HMDB0000161	urea	HMDB0000294	bioa_001	GCST90200417	2:64958074-65458074	0.3685849525566488	0.3781574124367314	0.3297157550169665
MR-link 2	alanine	HMDB0000161	urea	HMDB0000294	bioa_001	GCST90200417	3:71155270-71655270	0.7337506067827653	0.5636025531911222	0.1929527303616128
MR-link 2	alanine	HMDB0000161	urea	HMDB0000294	bioa_001	GCST90200417	4:88976422-89476422	-0.0939543005437371	0.4450606786466973	0.8328057490162069
MR-link 2	alanine	HMDB0000161	urea	HMDB0000294	bioa_001	GCST90200417	7:72732874-73232874	0.0385889383827908	0.4809206826552022	0.9360466041906425
MR-link 2	alanine	HMDB0000161	urea	HMDB0000294	bioa_001	GCST90200417	8:145568681-146068681	-0.5626034306917606	0.7174678756929393	0.4329512852752248
MR-link 2	alanine	HMDB0000161	urea	HMDB0000294	bioa_001	GCST90200417	9:4040541-4540541	-0.2852172183123168	0.7021111620928031	0.6845750771544639
MR-link 2	alanine	HMDB0000161	urea	HMDB0000294	bioa_001	GCST90200417	12:46636543-47713425	0.1242971738260805	0.1848647194428265	0.5013492698428231
MR-link 2	alanine	HMDB0000161	urea	HMDB0000294	bioa_001	GCST90200417	12:56615040-57115040	0.2635744624532566	0.3040196354778248	0.3859610442894488
MR-link 2	alanine	HMDB0000161	urea	HMDB0000294	bioa_001	GCST90200417	12:59727701-60227701	0.8404772972215142	0.4421415211420358	0.0573120070268684
MR-link 2	alanine	HMDB0000161	urea	HMDB0000294	bioa_001	GCST90200417	14:75116447-75616447	1.3009489221700896	0.6148599933315213	0.0343579260798874
MR-link 2	alanine	HMDB0000161	urea	HMDB0000294	bioa_001	GCST90200417	16:69621701-70931491	-0.046635657611396	0.2255508392994012	0.8361946437737771
MR-link 2	alanine	HMDB0000161	urea	HMDB0000294	bioa_001	GCST90200417	17:40568584-41068584	-0.48544647267724	0.5930955779348516	0.4130739149222838
MR-link 2	alanine	HMDB0000161	urea	HMDB0000294	bioa_001	GCST90200417	22:18906543-19406543	0.2247934124293901	0.5113607118793788	0.6602279123968755
MR-link 2	phenylalanine	HMDB0000159	isoleucine	HMDB0000172	met-d-Phe	GCST90200399	2:211293055-211793055	-0.1313295758499143	0.6931376374794883	0.8497235751717079
MR-link 2	phenylalanine	HMDB0000159	isoleucine	HMDB0000172	met-d-Phe	GCST90200399	6:17868392-18368392	0.2887408365352104	1.0389869929322944	0.7810844312806251
MR-link 2	phenylalanine	HMDB0000159	isoleucine	HMDB0000172	met-d-Phe	GCST90200399	11:57019429-57519429	0.3295789422397415	0.3735375451046941	0.3776048036354327
MR-link 2	phenylalanine	HMDB0000159	isoleucine	HMDB0000172	met-d-Phe	GCST90200399	12:56671418-57171418	0.1682948260270434	0.9878929412028548	0.864729109588137
MR-link 2	phenylalanine	HMDB0000159	isoleucine	HMDB0000172	met-d-Phe	GCST90200399	12:102211009-102721004	0.0756850882720322	0.3478075284392553	0.8277359227091761
MR-link 2	phenylalanine	HMDB0000159	isoleucine	HMDB0000172	met-d-Phe	GCST90200399	12:102890425-104124563	0.134195815779045	0.0904996383376173	0.138118887138151
MR-link 2	phenylalanine	HMDB0000159	isoleucine	HMDB0000172	met-d-Phe	GCST90200399	12:104125826-104625826	-0.8221470457958346	0.6346795079028462	0.19519139868042
MR-link 2	phenylalanine	HMDB0000159	isoleucine	HMDB0000172	met-d-Phe	GCST90200399	14:55161744-55661744	-0.181684730416262	0.3199218034019159	0.5701004559031886
MR-link 2	phenylalanine	HMDB0000159	isoleucine	HMDB0000172	met-d-Phe	GCST90200399	14:55670870-56170870	-0.6701397404946798	0.5567917872021684	0.2287545362628759
MR-link 2	phenylalanine	HMDB0000159	isoleucine	HMDB0000172	met-d-Phe	GCST90200399	16:16004626-16504626	0.2053044792841256	0.6344334829389899	0.7462387346858075
MR-link 2	citrate	HMDB0000094	uridine	HMDB0000296	met-d-Citrate	GCST90200407	1:206967359-207467359	0.1745897980989512	0.2883067260678513	0.5448005728439789
MR-link 2	citrate	HMDB0000094	uridine	HMDB0000296	met-d-Citrate	GCST90200407	2:6909613-7409613	0.0691043279800525	0.5625060718904606	0.9022252363978138
MR-link 2	citrate	HMDB0000094	uridine	HMDB0000296	met-d-Citrate	GCST90200407	2:211290507-211790507	-0.4675486069263284	0.6070030014079373	0.4411471687901585
MR-link 2	citrate	HMDB0000094	uridine	HMDB0000296	met-d-Citrate	GCST90200407	2:241907241-242693157	-0.9603475701165228	0.8200542277644435	0.241567374443013
MR-link 2	citrate	HMDB0000094	uridine	HMDB0000296	met-d-Citrate	GCST90200407	4:77164144-77664144	0.9101742635470054	0.99258011715364	0.3591540984053994
MR-link 2	citrate	HMDB0000094	uridine	HMDB0000296	met-d-Citrate	GCST90200407	5:14438417-15122542	0.0869778789355606	0.1182540684454782	0.4620246839481925
MR-link 2	citrate	HMDB0000094	uridine	HMDB0000296	met-d-Citrate	GCST90200407	5:43252947-44074677	0.3829205281507177	0.4530900885054703	0.3980376419357549
MR-link 2	citrate	HMDB0000094	uridine	HMDB0000296	met-d-Citrate	GCST90200407	5:176569252-177069252	0.4827045499482459	0.9715195632001792	0.6192911634829432
MR-link 2	citrate	HMDB0000094	uridine	HMDB0000296	met-d-Citrate	GCST90200407	6:18111878-18611878	-0.3222866807691099	0.3888819661212462	0.4072447929215961
MR-link 2	citrate	HMDB0000094	uridine	HMDB0000296	met-d-Citrate	GCST90200407	6:160159894-160659894	0.205637249884299	0.4284969776251868	0.6312959284569561
MR-link 2	citrate	HMDB0000094	uridine	HMDB0000296	met-d-Citrate	GCST90200407	7:72772933-73272933	-0.4148974564925813	0.4948323148618548	0.4017720024686587
MR-link 2	citrate	HMDB0000094	uridine	HMDB0000296	met-d-Citrate	GCST90200407	8:126256694-126756694	-0.1650099854336392	0.4101616167332218	0.6874597256642936
MR-link 2	citrate	HMDB0000094	uridine	HMDB0000296	met-d-Citrate	GCST90200407	9:95648531-96148531	0.4126185202643304	0.7354180868941952	0.574752141127044
MR-link 2	citrate	HMDB0000094	uridine	HMDB0000296	met-d-Citrate	GCST90200407	10:5959218-6459218	0.2633758167984214	1.174474908312086	0.8225628997904026
MR-link 2	citrate	HMDB0000094	uridine	HMDB0000296	met-d-Citrate	GCST90200407	10:64654071-65607438	0.6126464643946844	0.4616606327511345	0.1844923428509288
MR-link 2	citrate	HMDB0000094	uridine	HMDB0000296	met-d-Citrate	GCST90200407	10:94589724-95089724	-0.5028145157770006	0.6553063106880245	0.4429049975142346
MR-link 2	citrate	HMDB0000094	uridine	HMDB0000296	met-d-Citrate	GCST90200407	11:61356683-61856683	1.2633992864524988	0.6158592197345296	0.0402239513700315
MR-link 2	citrate	HMDB0000094	uridine	HMDB0000296	met-d-Citrate	GCST90200407	12:20812570-21569526	0.135084665914798	0.5607193141126193	0.8096224166548865
MR-link 2	citrate	HMDB0000094	uridine	HMDB0000296	met-d-Citrate	GCST90200407	12:120844110-121665390	0.059137365346846	0.3745836895815665	0.8745553709794508
MR-link 2	citrate	HMDB0000094	uridine	HMDB0000296	met-d-Citrate	GCST90200407	14:94594947-95094947	-0.5116548869811264	0.95822879581043	0.5933699025827242
MR-link 2	citrate	HMDB0000094	uridine	HMDB0000296	met-d-Citrate	GCST90200407	14:102387585-102887585	-0.6225308392821944	0.797042838828905	0.4347726966497435
MR-link 2	citrate	HMDB0000094	uridine	HMDB0000296	met-d-Citrate	GCST90200407	15:42429423-42929423	-0.2505579024511531	0.4844391529332322	0.6050079465873566
MR-link 2	citrate	HMDB0000094	uridine	HMDB0000296	met-d-Citrate	GCST90200407	15:43028726-45186579	0.1700413996295638	0.4042109539284785	0.6739924974567258
MR-link 2	citrate	HMDB0000094	uridine	HMDB0000296	met-d-Citrate	GCST90200407	16:58436602-58936602	0.0943244885610891	0.633608654356447	0.8816572498527632
MR-link 2	citrate	HMDB0000094	uridine	HMDB0000296	met-d-Citrate	GCST90200407	17:6092241-7020419	0.1874043786901701	0.0708075994870659	0.0081288535957838
MR-link 2	citrate	HMDB0000094	uridine	HMDB0000296	met-d-Citrate	GCST90200407	17:57343504-58184169	-0.5566807712394438	0.5932869819307074	0.3480906095252257
MR-link 2	citrate	HMDB0000094	uridine	HMDB0000296	met-d-Citrate	GCST90200407	18:76910235-77410235	-0.6319970289926538	1.233451399668018	0.6083844043287356
MR-link 2	citrate	HMDB0000094	uridine	HMDB0000296	met-d-Citrate	GCST90200407	20:62104494-62604494	-0.8226872526367082	0.9605743000180104	0.3917469649005314
MR-link 2	citrate	HMDB0000094	uridine	HMDB0000296	met-d-Citrate	GCST90200407	22:18883605-19740639	0.0943842904967293	0.1738505803917903	0.5871954462817626
MR-link 2	citrate	HMDB0000094	allantoin	HMDB0000462	M01564	GCST90200286	5:14625868-15125868	0.1645872392618025	0.1911383668802361	0.3891887560719363
MR-link 2	citrate	HMDB0000094	allantoin	HMDB0000462	M01564	GCST90200286	17:6345930-6933878	0.0671564984605558	0.0928439176029181	0.4694791006853347
MR-link 2	dehydroepiandrosterone sulfate (dhea-s)	HMDB0001032	histidine	HMDB0000177	M32425	M00059	7:98868801-99739571	0.1075854284771938	0.1131411027190882	0.3416571435439481
MR-link 2	dehydroepiandrosterone sulfate (dhea-s)	HMDB0001032	histidine	HMDB0000177	M32425	M00059	19:48115523-48615523	0.0174065231403193	0.1408935638707724	0.9016765101639764
MR-link 2	serine	HMDB0000187	kynurenate	HMDB0000715	M32315	GCST90200454	1:119966025-120466025	-0.1893205747245832	0.0764510978784388	0.0132729017122916
MR-link 2	serine	HMDB0000187	kynurenate	HMDB0000715	M32315	GCST90200454	2:211323559-211823559	-0.40613300026851	0.1494614971019524	0.0065815224646243
MR-link 2	serine	HMDB0000187	kynurenate	HMDB0000715	M32315	GCST90200454	7:55822010-56322010	0.0052494018788761	0.234075573352285	0.9821080619429348
MR-link 2	glutamine	HMDB0000641	lactate	HMDB0000190	bioa_006	GCST90200408	2:27200724-28253174	-0.7269688451876415	0.2900667807461912	0.0122032428881151
MR-link 2	glutamine	HMDB0000641	lactate	HMDB0000190	bioa_006	GCST90200408	2:191299636-192089976	0.0720771911249341	0.4724248649521351	0.8787385038518651
MR-link 2	glutamine	HMDB0000641	lactate	HMDB0000190	bioa_006	GCST90200408	6:20469561-20969561	1.3548772690689783	0.960508285833348	0.1583674198738157
MR-link 2	glutamine	HMDB0000641	lactate	HMDB0000190	bioa_006	GCST90200408	7:72732874-73232874	-0.0297366531750653	0.4416952017324816	0.9463238333294955
MR-link 2	glutamine	HMDB0000641	lactate	HMDB0000190	bioa_006	GCST90200408	8:134082558-134582558	-0.9044056385600951	0.7450495582460014	0.2247910493006121
MR-link 2	glutamine	HMDB0000641	lactate	HMDB0000190	bioa_006	GCST90200408	9:4032942-4532942	0.3956951349574086	0.5738804786823725	0.4905036911857747
MR-link 2	glutamine	HMDB0000641	lactate	HMDB0000190	bioa_006	GCST90200408	10:64798306-65565800	-0.5573858633006457	0.7392080582795528	0.450830549107605
MR-link 2	glutamine	HMDB0000641	lactate	HMDB0000190	bioa_006	GCST90200408	10:99109412-99609412	0.0973407598082287	0.2475069704241843	0.6941090526274193
MR-link 2	glutamine	HMDB0000641	lactate	HMDB0000190	bioa_006	GCST90200408	12:46679007-47711183	-0.1363550746123056	0.2216217113581869	0.5383827297980337
MR-link 2	glutamine	HMDB0000641	lactate	HMDB0000190	bioa_006	GCST90200408	12:56615040-57375879	-0.0036246119541429	0.0903803282679286	0.9680102192756888
MR-link 2	glutamine	HMDB0000641	lactate	HMDB0000190	bioa_006	GCST90200408	12:59344212-60165849	-0.2769635258953453	0.4933473006721738	0.5745271617098537
MR-link 2	glutamine	HMDB0000641	lactate	HMDB0000190	bioa_006	GCST90200408	14:100594368-101094368	-0.1481054140687932	0.5934355557489123	0.8029176823299253
MR-link 2	glutamine	HMDB0000641	lactate	HMDB0000190	bioa_006	GCST90200408	15:58477325-58977325	0.0833289065480495	0.5989725764080366	0.8893555330088866
MR-link 2	glycine	HMDB0000123	arachidonate (20:4n6)	HMDB0001043	met-d-Gly	M01110	1:11606378-12106378	0.7562773435537904	0.7248051799173898	0.296753097514755
MR-link 2	glycine	HMDB0000123	arachidonate (20:4n6)	HMDB0001043	met-d-Gly	M01110	1:75982013-76482013	0.0483080411123594	0.3853012350181383	0.9002248324268838
MR-link 2	glycine	HMDB0000123	arachidonate (20:4n6)	HMDB0001043	met-d-Gly	M01110	1:120004506-120504506	0.2766392040354327	0.5614027898288779	0.6221791997376938
MR-link 2	glycine	HMDB0000123	arachidonate (20:4n6)	HMDB0001043	met-d-Gly	M01110	1:151589838-152089838	0.2891871405033772	0.9060743835591204	0.7496014714550835
MR-link 2	glycine	HMDB0000123	arachidonate (20:4n6)	HMDB0001043	met-d-Gly	M01110	2:165276338-165776338	0.6177104788721522	0.6930728357581527	0.3727878580513574
MR-link 2	glycine	HMDB0000123	arachidonate (20:4n6)	HMDB0001043	met-d-Gly	M01110	2:208538752-212979649	0.0674454001201315	0.035121578010759	0.0548148627217948
MR-link 2	glycine	HMDB0000123	arachidonate (20:4n6)	HMDB0001043	met-d-Gly	M01110	2:226790540-227290540	0.1645977104505998	0.6946096054242983	0.8126844507973126
MR-link 2	glycine	HMDB0000123	arachidonate (20:4n6)	HMDB0001043	met-d-Gly	M01110	3:12110357-12610357	-0.056738331770313	0.7311562062852739	0.9381455785360208
MR-link 2	glycine	HMDB0000123	arachidonate (20:4n6)	HMDB0001043	met-d-Gly	M01110	3:48534270-49826414	-0.1911217735629075	0.5663519940343483	0.7357693228707698
MR-link 2	glycine	HMDB0000123	arachidonate (20:4n6)	HMDB0001043	met-d-Gly	M01110	3:125116791-126249375	-0.2867816291993206	0.1649004325158877	0.0820136691123842
MR-link 2	glycine	HMDB0000123	arachidonate (20:4n6)	HMDB0001043	met-d-Gly	M01110	4:89427537-89927537	0.3225276624847469	0.7099690513565461	0.6496243474893786
MR-link 2	glycine	HMDB0000123	arachidonate (20:4n6)	HMDB0001043	met-d-Gly	M01110	4:102676923-103438709	0.0140313055954236	0.7473311038128855	0.9850204222250606
MR-link 2	glycine	HMDB0000123	arachidonate (20:4n6)	HMDB0001043	met-d-Gly	M01110	5:90005685-90505685	-0.5298936891010747	0.6192656373492996	0.3921743871832122
MR-link 2	glycine	HMDB0000123	arachidonate (20:4n6)	HMDB0001043	met-d-Gly	M01110	6:131620261-132120261	-0.5400952090320625	0.9858407956445694	0.5837932808674331
MR-link 2	glycine	HMDB0000123	arachidonate (20:4n6)	HMDB0001043	met-d-Gly	M01110	6:160518860-161018860	-0.774758230182722	0.6181407202644272	0.2100715574484311
MR-link 2	glycine	HMDB0000123	arachidonate (20:4n6)	HMDB0001043	met-d-Gly	M01110	7:55560073-56715237	0.3523622299395433	0.2435245806813452	0.147917440341698
MR-link 2	glycine	HMDB0000123	arachidonate (20:4n6)	HMDB0001043	met-d-Gly	M01110	8:8915380-9434231	-0.3118273518816244	0.3017881190488138	0.3014795124968784
MR-link 2	glycine	HMDB0000123	arachidonate (20:4n6)	HMDB0001043	met-d-Gly	M01110	8:116710729-117210729	1.106039270062011	0.757857607385063	0.1444471053465795
MR-link 2	glycine	HMDB0000123	arachidonate (20:4n6)	HMDB0001043	met-d-Gly	M01110	8:126212070-126756694	-0.3734653293496555	0.2644404704452761	0.1578660395105662
MR-link 2	glycine	HMDB0000123	arachidonate (20:4n6)	HMDB0001043	met-d-Gly	M01110	9:5668443-7086536	0.057564658155761	0.1900415053381285	0.7619617154960909
MR-link 2	glycine	HMDB0000123	arachidonate (20:4n6)	HMDB0001043	met-d-Gly	M01110	12:115016-615016	0.0703145830723013	0.7507440041455442	0.9253793521148556
MR-link 2	glycine	HMDB0000123	arachidonate (20:4n6)	HMDB0001043	met-d-Gly	M01110	12:21136493-21636493	0.4053322633567259	0.80989939963793	0.6167425140545271
MR-link 2	glycine	HMDB0000123	arachidonate (20:4n6)	HMDB0001043	met-d-Gly	M01110	12:46468358-47667420	0.1647774361385879	0.4578055687278882	0.7189003347611882
MR-link 2	glycine	HMDB0000123	arachidonate (20:4n6)	HMDB0001043	met-d-Gly	M01110	12:56615338-57115338	0.2758592086393698	0.6274131708053301	0.6601709846372454
MR-link 2	glycine	HMDB0000123	arachidonate (20:4n6)	HMDB0001043	met-d-Gly	M01110	12:57516305-58016305	0.4227806332393028	0.7705932120741338	0.5832504154739564
MR-link 2	glycine	HMDB0000123	arachidonate (20:4n6)	HMDB0001043	met-d-Gly	M01110	12:59343804-59843804	-1.37900959619277	1.0371238655540318	0.1836342998081572
MR-link 2	glycine	HMDB0000123	arachidonate (20:4n6)	HMDB0001043	met-d-Gly	M01110	14:100551720-101051720	-0.1213991842032002	0.9834390906296778	0.9017558956807634
MR-link 2	glycine	HMDB0000123	arachidonate (20:4n6)	HMDB0001043	met-d-Gly	M01110	15:42451374-42951374	0.3889637075275716	0.6973587527545316	0.5770034917168775
MR-link 2	glycine	HMDB0000123	arachidonate (20:4n6)	HMDB0001043	met-d-Gly	M01110	15:43028726-44613739	0.5976864771781807	0.6355661314384083	0.3470123518874848
MR-link 2	glycine	HMDB0000123	arachidonate (20:4n6)	HMDB0001043	met-d-Gly	M01110	15:58180763-58713267	0.0491371115640262	0.4506812771410786	0.9131798713734312
MR-link 2	glycine	HMDB0000123	arachidonate (20:4n6)	HMDB0001043	met-d-Gly	M01110	16:79678196-80178196	-0.8988375146984309	0.918317239040573	0.3276849441535411
MR-link 2	glycine	HMDB0000123	arachidonate (20:4n6)	HMDB0001043	met-d-Gly	M01110	16:80626853-81422810	-0.05567975893421	0.1926556772259137	0.7725723679551377
MR-link 2	glycine	HMDB0000123	arachidonate (20:4n6)	HMDB0001043	met-d-Gly	M01110	17:45235982-45996386	-0.5098737692540265	0.5605800193325048	0.3630615597660186
MR-link 2	glycine	HMDB0000123	arachidonate (20:4n6)	HMDB0001043	met-d-Gly	M01110	19:17984588-18484588	0.0018720749740139	0.4987876697332438	0.997005346558973
MR-link 2	glycine	HMDB0000123	arachidonate (20:4n6)	HMDB0001043	met-d-Gly	M01110	19:33473705-33973705	-0.0231218115536642	1.0513810961050547	0.9824544596116208
MR-link 2	alpha-aminoadipic acid	HMDB0000510	glutamine	HMDB0000641	bioa_025	met-d-Gln	3:2996317-3496317	-0.0075834856684401	0.0752981956206518	0.9197785180840607
MR-link 2	alpha-aminoadipic acid	HMDB0000510	glutamine	HMDB0000641	bioa_025	met-d-Gln	5:36380209-36880209	0.142499906742675	0.0784330299766642	0.069242317964021
MR-link 2	glutamine	HMDB0000641	4-acetamidobutanoate	HMDB0003681	bioa_006	GCST90200311	2:27200724-28253174	-0.4718152344513716	0.3161669423959463	0.1356210916748592
MR-link 2	glutamine	HMDB0000641	4-acetamidobutanoate	HMDB0003681	bioa_006	GCST90200311	2:191299636-192089976	-0.3309160275698164	0.3140755501754672	0.2920572985994002
MR-link 2	glutamine	HMDB0000641	4-acetamidobutanoate	HMDB0003681	bioa_006	GCST90200311	6:20469561-20969561	0.2963170368155863	0.8489664554087929	0.7270647757303627
MR-link 2	glutamine	HMDB0000641	4-acetamidobutanoate	HMDB0003681	bioa_006	GCST90200311	7:72732874-73232874	-0.6904045034122809	0.4321447114825183	0.1101268154110944
MR-link 2	glutamine	HMDB0000641	4-acetamidobutanoate	HMDB0003681	bioa_006	GCST90200311	8:134082558-134582558	-0.6372271667489321	0.8604293217030005	0.4589407934751481
MR-link 2	glutamine	HMDB0000641	4-acetamidobutanoate	HMDB0003681	bioa_006	GCST90200311	9:4032942-4532942	-1.0866630837745004	0.6685809197834022	0.1040927537808314
MR-link 2	glutamine	HMDB0000641	4-acetamidobutanoate	HMDB0003681	bioa_006	GCST90200311	10:64798306-65565800	-0.1956392706664023	0.7913738256785802	0.8047420422165685
MR-link 2	glutamine	HMDB0000641	4-acetamidobutanoate	HMDB0003681	bioa_006	GCST90200311	10:99109412-99609412	0.1382107138341702	0.3132028331525776	0.6590089914272088
MR-link 2	glutamine	HMDB0000641	4-acetamidobutanoate	HMDB0003681	bioa_006	GCST90200311	12:46679007-47711183	-0.2440354077985622	0.277880517742076	0.3798337527358025
MR-link 2	glutamine	HMDB0000641	4-acetamidobutanoate	HMDB0003681	bioa_006	GCST90200311	12:56615040-57375879	-0.0065851088413436	0.0901967089098983	0.9417995086515368
MR-link 2	glutamine	HMDB0000641	4-acetamidobutanoate	HMDB0003681	bioa_006	GCST90200311	12:59344212-60165849	0.0755533691727236	0.3953462205149164	0.8484418843718394
MR-link 2	glutamine	HMDB0000641	4-acetamidobutanoate	HMDB0003681	bioa_006	GCST90200311	14:100594368-101094368	-0.273224215484392	0.8280109655045592	0.7414176685141086
MR-link 2	glutamine	HMDB0000641	4-acetamidobutanoate	HMDB0003681	bioa_006	GCST90200311	15:58477325-58977325	-0.7605144014423804	0.7255170525559277	0.2945290574392671
MR-link 2	arginine	HMDB0000517	pantothenate	HMDB0000210	bioa_002	M01508	2:24182937-24682937	-0.0058964327646468	0.3496125701267913	0.9865438201077292
MR-link 2	arginine	HMDB0000517	pantothenate	HMDB0000210	bioa_002	M01508	2:211333022-211833022	0.2446743677263874	0.2338813782592511	0.295493039056083
MR-link 2	arginine	HMDB0000517	pantothenate	HMDB0000210	bioa_002	M01508	2:219037276-219788019	-0.3264422276390425	0.368850144086327	0.3761422284110269
MR-link 2	arginine	HMDB0000517	pantothenate	HMDB0000210	bioa_002	M01508	4:144583533-145083533	0.117808586543196	0.2465386950691515	0.6327567655632695
MR-link 2	arginine	HMDB0000517	pantothenate	HMDB0000210	bioa_002	M01508	5:177386199-177886199	-0.5596591845440522	0.6542728725712679	0.3923346754869531
MR-link 2	arginine	HMDB0000517	pantothenate	HMDB0000210	bioa_002	M01508	6:131339506-132265729	0.009517913845278	0.1485512044831677	0.9489132126472444
MR-link 2	arginine	HMDB0000517	pantothenate	HMDB0000210	bioa_002	M01508	6:135177817-135677817	0.4145208445284359	0.4218007905277021	0.3257350268606071
MR-link 2	arginine	HMDB0000517	pantothenate	HMDB0000210	bioa_002	M01508	6:139590693-140090693	-0.1270217515800305	0.5061416974311241	0.8018443763822445
MR-link 2	arginine	HMDB0000517	pantothenate	HMDB0000210	bioa_002	M01508	10:99898951-100398951	-0.5865004515940623	0.526241472174756	0.2650612158291177
MR-link 2	arginine	HMDB0000517	pantothenate	HMDB0000210	bioa_002	M01508	12:46680313-47435518	-0.0761345399401536	0.3134282147465687	0.8080758792138768
MR-link 2	arginine	HMDB0000517	pantothenate	HMDB0000210	bioa_002	M01508	16:68076200-68576200	0.2147373801217166	0.5298969973392873	0.6852984408546665
MR-link 2	arginine	HMDB0000517	pantothenate	HMDB0000210	bioa_002	M01508	19:12757458-13257458	-0.0555323284753335	0.1664009891495871	0.7385863645541564
MR-link 2	glycochenodeoxycholate	HMDB0000637	alpha-aminoadipic acid	HMDB0000510	M32346	bioa_025	6:156877825-157377825	-0.0428457216565559	0.1708832877321174	0.8020221637629195
MR-link 2	arachidonate (20:4n6)	HMDB0001043	3-methyl-2-oxobutyrate	HMDB0000019	M01110	M21047	11:61330635-61830635	-0.0956951285670927	0.0469912482758239	0.0417056138411223
MR-link 2	leucine	HMDB0000687	3-methyl-2-oxobutyrate	HMDB0000019	M00060	GCST90199677	4:88976422-89476422	0.9252150669500444	0.1802701932784611	2.861017057263742e-07
MR-link 2	leucine	HMDB0000687	3-methyl-2-oxobutyrate	HMDB0000019	M00060	GCST90199677	6:45295851-45795851	0.103469780384882	0.9580255020778006	0.913993186550986
MR-link 2	threonine	HMDB0000167	alanine	HMDB0000161	GCST90200432	M32339	2:27589369-28089369	-0.919840326035577	0.258729824499226	0.0003776691701859
MR-link 2	threonine	HMDB0000167	alanine	HMDB0000161	GCST90200432	M32339	14:100594368-101094368	-0.4273921155395893	0.228874482640811	0.0618506844260603
MR-link 2	serine	HMDB0000187	4-methyl-2-oxopentanoate	HMDB0000695	GCST90200415	GCST90199655	1:119778579-120514573	0.1223492587210668	0.0835427059016415	0.1430542262921215
MR-link 2	serine	HMDB0000187	4-methyl-2-oxopentanoate	HMDB0000695	GCST90200415	GCST90199655	2:211290507-212040821	0.2252468451248915	0.1007632145899696	0.0253906085008917
MR-link 2	serine	HMDB0000187	4-methyl-2-oxopentanoate	HMDB0000695	GCST90200415	GCST90199655	7:55905219-56847625	0.0903682401244134	0.1152160918525978	0.4328424132406595
MR-link 2	leucine	HMDB0000687	2-oxoarginine*	HMDB0004225	bioa_011	GCST90199903	2:27480940-27980940	-0.773787442984085	0.4101891020640419	0.0592388663306223
MR-link 2	leucine	HMDB0000687	2-oxoarginine*	HMDB0004225	bioa_011	GCST90199903	4:88972827-89472827	-0.2122256391834662	0.1613627980903436	0.1884400150865736
MR-link 2	leucine	HMDB0000687	2-oxoarginine*	HMDB0004225	bioa_011	GCST90199903	11:116336283-116883862	0.8707600411708859	0.4670678231524479	0.0622779345749904
MR-link 2	leucine	HMDB0000687	2-oxoarginine*	HMDB0004225	bioa_011	GCST90199903	15:58477325-58977325	-0.2148492737697397	0.5546554440225329	0.6984924600217377
MR-link 2	leucine	HMDB0000687	2-oxoarginine*	HMDB0004225	bioa_011	GCST90199903	16:70059237-70559237	0.1048944928581222	0.3120269464180886	0.7367417214698884
MR-link 2	myo-inositol	HMDB0000211	4-acetamidobutanoate	HMDB0003681	GCST90200401	GCST90200311	16:24676314-25176314	0.1227263420997229	0.1577109939536985	0.4364673875691567
MR-link 2	myo-inositol	HMDB0000211	4-acetamidobutanoate	HMDB0003681	GCST90200401	GCST90200311	19:18383755-18883755	0.4343200316787803	0.272978581611237	0.111600418082552
MR-link 2	n-acetylornithine	HMDB0003357	glycine	HMDB0000123	M15630	M32338	2:73124156-74349562	0.0472062874849515	0.0284007444836161	0.0964827726866827
MR-link 2	3-hydroxybutyrate (bhba)	HMDB0000011	n-acetyl-aspartyl-glutamate (naag)	HMDB0001067	met-d-bOHbutyrate	GCST90200684	1:230050269-230550269	-0.2815278027775633	0.7112228762724265	0.6922258260081733
MR-link 2	3-hydroxybutyrate (bhba)	HMDB0000011	n-acetyl-aspartyl-glutamate (naag)	HMDB0001067	met-d-bOHbutyrate	GCST90200684	5:41452897-42471829	-0.053250616143499	0.4277894011922292	0.9009363611016062
MR-link 2	3-hydroxybutyrate (bhba)	HMDB0000011	n-acetyl-aspartyl-glutamate (naag)	HMDB0001067	met-d-bOHbutyrate	GCST90200684	8:8059014-8559014	0.618227426209252	0.8026505465075902	0.4411620703804249
MR-link 2	3-hydroxybutyrate (bhba)	HMDB0000011	n-acetyl-aspartyl-glutamate (naag)	HMDB0001067	met-d-bOHbutyrate	GCST90200684	8:8580720-9433358	-0.1304736414523155	0.5065982875781715	0.7967553611743698
MR-link 2	3-hydroxybutyrate (bhba)	HMDB0000011	n-acetyl-aspartyl-glutamate (naag)	HMDB0001067	met-d-bOHbutyrate	GCST90200684	8:9546321-10530228	0.8198969688840665	0.789647195080956	0.2991267036317724
MR-link 2	3-hydroxybutyrate (bhba)	HMDB0000011	n-acetyl-aspartyl-glutamate (naag)	HMDB0001067	met-d-bOHbutyrate	GCST90200684	8:10591858-11909109	0.7398421855494515	0.4995694783984226	0.1386173550918137
MR-link 2	3-hydroxybutyrate (bhba)	HMDB0000011	n-acetyl-aspartyl-glutamate (naag)	HMDB0001067	met-d-bOHbutyrate	GCST90200684	9:107339744-107915739	-0.0652377174815581	0.4800278686667776	0.891897156776027
MR-link 2	3-hydroxybutyrate (bhba)	HMDB0000011	n-acetyl-aspartyl-glutamate (naag)	HMDB0001067	met-d-bOHbutyrate	GCST90200684	10:113694271-114194271	-0.5877021786675601	0.5581771421127487	0.2923889072095368
MR-link 2	3-hydroxybutyrate (bhba)	HMDB0000011	n-acetyl-aspartyl-glutamate (naag)	HMDB0001067	met-d-bOHbutyrate	GCST90200684	11:116451535-117240760	-0.1539737928925497	0.5967278203151348	0.7963836076378273
MR-link 2	3-hydroxybutyrate (bhba)	HMDB0000011	n-acetyl-aspartyl-glutamate (naag)	HMDB0001067	met-d-bOHbutyrate	GCST90200684	12:122375755-122875755	0.0774235138938892	0.7788964676107384	0.9208194544586344
MR-link 2	3-hydroxybutyrate (bhba)	HMDB0000011	n-acetyl-aspartyl-glutamate (naag)	HMDB0001067	met-d-bOHbutyrate	GCST90200684	14:94393207-95094947	0.5060137385540694	0.3815218884074152	0.1847392551466159
MR-link 2	3-hydroxybutyrate (bhba)	HMDB0000011	n-acetyl-aspartyl-glutamate (naag)	HMDB0001067	met-d-bOHbutyrate	GCST90200684	15:58430643-58980498	-0.8256335332147035	0.505525691982246	0.1024232081277301
MR-link 2	3-hydroxybutyrate (bhba)	HMDB0000011	n-acetyl-aspartyl-glutamate (naag)	HMDB0001067	met-d-bOHbutyrate	GCST90200684	16:71899923-73042963	0.3868127043202764	0.345315477221651	0.2626405035009507
MR-link 2	3-hydroxybutyrate (bhba)	HMDB0000011	n-acetyl-aspartyl-glutamate (naag)	HMDB0001067	met-d-bOHbutyrate	GCST90200684	17:6935779-7435779	0.7247140847411441	0.5835327570195407	0.2142578071766667
MR-link 2	3-hydroxybutyrate (bhba)	HMDB0000011	n-acetyl-aspartyl-glutamate (naag)	HMDB0001067	met-d-bOHbutyrate	GCST90200684	19:45161941-45661941	0.5251728499159811	0.4089609680087502	0.199084666288838
MR-link 2	arginine	HMDB0000517	serine	HMDB0000187	bioa_002	M32315	2:24182937-24682937	-0.4300766474052778	0.3621683459791709	0.2350285663969425
MR-link 2	arginine	HMDB0000517	serine	HMDB0000187	bioa_002	M32315	2:211333022-211833022	-1.6845266535020114	0.4514238762134578	0.0001902786360723
MR-link 2	arginine	HMDB0000517	serine	HMDB0000187	bioa_002	M32315	2:219037276-219788019	0.4255628161787039	0.3325339705143308	0.200630463282259
MR-link 2	arginine	HMDB0000517	serine	HMDB0000187	bioa_002	M32315	4:144583533-145083533	0.1886620444658579	0.4175441484398232	0.6513861553798654
MR-link 2	arginine	HMDB0000517	serine	HMDB0000187	bioa_002	M32315	5:177386199-177886199	0.6689667761151228	0.5448388682593858	0.2195126737445462
MR-link 2	arginine	HMDB0000517	serine	HMDB0000187	bioa_002	M32315	6:131339506-132265729	-0.0841335461250525	0.1225156999732785	0.4922614309201872
MR-link 2	arginine	HMDB0000517	serine	HMDB0000187	bioa_002	M32315	6:135177817-135677817	-1.1454122545142305	0.7247165010356775	0.1139930937715224
MR-link 2	arginine	HMDB0000517	serine	HMDB0000187	bioa_002	M32315	6:139590693-140090693	-0.8845806241516427	0.3883009772953369	0.0227218217799338
MR-link 2	arginine	HMDB0000517	serine	HMDB0000187	bioa_002	M32315	10:99898951-100398951	0.0170164501115535	0.5979941053464741	0.9772985542793732
MR-link 2	arginine	HMDB0000517	serine	HMDB0000187	bioa_002	M32315	12:46680313-47435518	0.6578665066891809	0.4592510971634034	0.1520074350771881
MR-link 2	arginine	HMDB0000517	serine	HMDB0000187	bioa_002	M32315	16:68076200-68576200	0.3037844534473114	0.3551386319498318	0.3923315081300305
MR-link 2	arginine	HMDB0000517	serine	HMDB0000187	bioa_002	M32315	19:12757458-13257458	0.1169522211365228	0.1645335618559043	0.4772015308393899
MR-link 2	4-acetamidobutanoate	HMDB0003681	1,7-dimethylurate	HMDB0011103	M01558	M34400	8:18010431-18510431	-0.0754995291586601	0.0626970477156778	0.2285138619373236
MR-link 2	4-acetamidobutanoate	HMDB0003681	1,7-dimethylurate	HMDB0011103	M01558	M34400	18:22536478-23036478	0.29307658872588	0.2256785774969876	0.1940654335355096
MR-link 2	pantothenate	HMDB0000210	biliverdin	HMDB0001008	M01508	GCST90200706	2:27200724-27700724	0.0135040791797089	0.2507300560377117	0.9570474735959114
MR-link 2	inositol 1-phosphate (i1p)	HMDB0000213	cortisone	HMDB0002802	M01481	GCST90200360	1:5349333-5849333	9.706848730602708e-11	9.660879954207367e-06	0.9999919831891372
MR-link 2	inositol 1-phosphate (i1p)	HMDB0000213	cortisone	HMDB0002802	M01481	GCST90200360	4:31607204-32397858	0.0653126040273591	0.07952207422764	0.4114673553667662
MR-link 2	inositol 1-phosphate (i1p)	HMDB0000213	cortisone	HMDB0002802	M01481	GCST90200360	4:66148855-66648855	0.2092124143685877	0.1173478666859057	0.0746124304415008
MR-link 2	inositol 1-phosphate (i1p)	HMDB0000213	cortisone	HMDB0002802	M01481	GCST90200360	10:114775621-115275621	-0.1157006190095669	0.1525280500154253	0.4481199614366637
MR-link 2	inositol 1-phosphate (i1p)	HMDB0000213	cortisone	HMDB0002802	M01481	GCST90200360	12:62771708-63271708	-0.1678182544982833	0.1650583274023599	0.3092862108366512
MR-link 2	inositol 1-phosphate (i1p)	HMDB0000213	cortisone	HMDB0002802	M01481	GCST90200360	15:77060646-77560646	0.0770881535307255	0.0893280041942485	0.3881492482700833
MR-link 2	glycohyocholate	HMDB0000138	allantoin	HMDB0000462	GCST90199935	M01107	10:45742470-46242470	0.2528435464311998	0.1999515596636767	0.2060420113505326
MR-link 2	glycohyocholate	HMDB0000138	allantoin	HMDB0000462	GCST90199935	M01107	17:28409010-28909010	-0.1473039821016402	0.1821067551918143	0.4185795305467453
MR-link 2	cortisol	HMDB0000063	acetylphosphate	HMDB0001494	GCST90200378	M15488	14:94554700-95054700	-0.1721268024630071	0.2044348396714499	0.3998080303492798
MR-link 2	tryptophan	HMDB0000929	bilirubin (z,z)	HMDB0000054	GCST90200441	GCST90200704	4:156527528-157027528	0.4480297362004839	0.4951528703822794	0.365554851728147
MR-link 2	tryptophan	HMDB0000929	bilirubin (z,z)	HMDB0000054	GCST90200441	GCST90200704	6:111301079-112053797	0.0169919804564313	0.1396372727574195	0.903147251532142
MR-link 2	isoleucine	HMDB0000172	creatine	HMDB0000064	bioa_010	M27718	2:27480940-27980940	0.0307375847396119	0.3826556735282242	0.9359771796025174
MR-link 2	isoleucine	HMDB0000172	creatine	HMDB0000064	bioa_010	M27718	4:88976422-89476422	-0.130598504643614	0.1912152565060522	0.4946118508587626
MR-link 2	isoleucine	HMDB0000172	creatine	HMDB0000064	bioa_010	M27718	12:56615040-57115040	-0.0499962609948362	0.6253198259080635	0.9362745541922132
MR-link 2	isoleucine	HMDB0000172	creatine	HMDB0000064	bioa_010	M27718	16:70059237-70559237	0.2745761940610283	0.3340313809663049	0.4110728095540013
MR-link 2	5-methylthioadenosine (mta)	HMDB0001173	phenylalanine	HMDB0000159	GCST90200359	GCST90200396	2:211290507-211790507	0.6491291094958347	0.1588486556113094	4.379998235031967e-05
MR-link 2	5-methylthioadenosine (mta)	HMDB0001173	phenylalanine	HMDB0000159	GCST90200359	GCST90200396	6:149659491-150411114	0.3520128313698761	0.1879307655132839	0.0610547871238454
MR-link 2	5-methylthioadenosine (mta)	HMDB0001173	phenylalanine	HMDB0000159	GCST90200359	GCST90200396	6:160319068-160819068	0.4583065472271324	0.1828415688072591	0.012190635859776
MR-link 2	5-methylthioadenosine (mta)	HMDB0001173	phenylalanine	HMDB0000159	GCST90200359	GCST90200396	16:16009596-16509596	-0.0609561750825198	0.4479111058812571	0.8917502163344457
MR-link 2	valine	HMDB0000883	3-methyl-2-oxobutyrate	HMDB0000019	M01649	M21047	4:88976422-89476422	0.9342753969813152	0.1752832898587622	9.816507419127633e-08
MR-link 2	valine	HMDB0000883	paraxanthine	HMDB0001860	bioa_022	GCST90199654	2:64958074-65458074	-0.1230488736941168	0.2439927774569069	0.6140410285439037
MR-link 2	valine	HMDB0000883	paraxanthine	HMDB0001860	bioa_022	GCST90199654	2:211173777-211673777	-0.4822750339334138	0.6286790440707574	0.4430075564671006
MR-link 2	valine	HMDB0000883	paraxanthine	HMDB0001860	bioa_022	GCST90199654	4:88972827-89472827	0.0203726716316122	0.1294897430377626	0.8749844716016044
MR-link 2	valine	HMDB0000883	paraxanthine	HMDB0001860	bioa_022	GCST90199654	11:116381707-116882500	-0.1581865660484579	0.3479220576756737	0.6493531934166112
MR-link 2	valine	HMDB0000883	paraxanthine	HMDB0001860	bioa_022	GCST90199654	12:56615040-57115040	0.5122568510098189	0.5784317466638762	0.3758352585933331
MR-link 2	valine	HMDB0000883	paraxanthine	HMDB0001860	bioa_022	GCST90199654	16:70059237-70559237	-0.378166694381047	0.4170080724988208	0.3644824166761442
MR-link 2	valine	HMDB0000883	paraxanthine	HMDB0001860	bioa_022	GCST90199654	17:6883609-7383609	0.3610828745572173	0.4160553087163836	0.3854642486798
MR-link 2	valine	HMDB0000883	paraxanthine	HMDB0001860	bioa_022	GCST90199654	17:40470632-40970632	0.0512944018522451	0.7723046557241869	0.9470455849984948
MR-link 2	valine	HMDB0000883	paraxanthine	HMDB0001860	bioa_022	GCST90199654	19:49114511-49614511	-0.1286434858630074	0.5865780284917055	0.8264071671267066
MR-link 2	5-acetylamino-6-formylamino-3-methyluracil	HMDB0011105	pantothenate	HMDB0000210	GCST90200680	GCST90200279	8:17743764-18765840	0.0043425600539315	0.0213978946193393	0.8391793240912729
MR-link 2	creatinine	HMDB0000562	leucine	HMDB0000687	bioa_026	met-d-Leu	1:109627506-110127506	0.1236605328073277	0.2109492411536183	0.557734472050931
MR-link 2	creatinine	HMDB0000562	leucine	HMDB0000687	bioa_026	met-d-Leu	2:27480940-27980940	-1.204584669592263	0.3099846112710516	0.0001019305277632
MR-link 2	creatinine	HMDB0000562	leucine	HMDB0000687	bioa_026	met-d-Leu	2:73467567-73967567	-0.0583603354945987	0.2439267896108323	0.8109090284677826
MR-link 2	creatinine	HMDB0000562	leucine	HMDB0000687	bioa_026	met-d-Leu	2:121056440-121556440	0.4407799406643379	0.3015397271753031	0.1438058715634791
MR-link 2	creatinine	HMDB0000562	leucine	HMDB0000687	bioa_026	met-d-Leu	2:211315692-211815692	-0.1641786058905179	0.1272518329307172	0.1969858878553894
MR-link 2	creatinine	HMDB0000562	leucine	HMDB0000687	bioa_026	met-d-Leu	2:217404869-217904869	0.2147270293756947	0.1478182389019249	0.1463230897039903
MR-link 2	creatinine	HMDB0000562	leucine	HMDB0000687	bioa_026	met-d-Leu	4:77118847-77618847	0.0360954950769276	0.090558158866014	0.6901959941086315
MR-link 2	creatinine	HMDB0000562	leucine	HMDB0000687	bioa_026	met-d-Leu	5:39171736-39671736	0.1703218290267887	0.1721298081478448	0.3224203203097042
MR-link 2	creatinine	HMDB0000562	leucine	HMDB0000687	bioa_026	met-d-Leu	5:67795622-68295622	-0.100207727478669	0.1318830642352427	0.4473606559076056
MR-link 2	creatinine	HMDB0000562	leucine	HMDB0000687	bioa_026	met-d-Leu	5:176567143-177067143	0.1599833852926072	0.1035860942981534	0.122479724554349
MR-link 2	creatinine	HMDB0000562	leucine	HMDB0000687	bioa_026	met-d-Leu	6:6868990-7368990	0.149434189052226	0.2550025292864759	0.5578683814289788
MR-link 2	creatinine	HMDB0000562	leucine	HMDB0000687	bioa_026	met-d-Leu	6:43564625-44064625	0.0199404031513929	0.1589437171054183	0.9001627550053612
MR-link 2	creatinine	HMDB0000562	leucine	HMDB0000687	bioa_026	met-d-Leu	6:160442375-160942375	0.0862209743935523	0.0873191813031209	0.3234352775046162
MR-link 2	creatinine	HMDB0000562	leucine	HMDB0000687	bioa_026	met-d-Leu	7:77297198-77797198	-0.0940292899640296	0.1476647068914391	0.5242709880230192
MR-link 2	creatinine	HMDB0000562	leucine	HMDB0000687	bioa_026	met-d-Leu	7:151157801-151657801	0.1263225916775195	0.1641538202983026	0.4415740343370296
MR-link 2	creatinine	HMDB0000562	leucine	HMDB0000687	bioa_026	met-d-Leu	8:23501151-24001151	-0.088347649842867	0.1692363586347773	0.6016445326702484
MR-link 2	creatinine	HMDB0000562	leucine	HMDB0000687	bioa_026	met-d-Leu	11:30518678-31018678	0.506038453907447	0.2869773833239266	0.0778433067815037
MR-link 2	creatinine	HMDB0000562	leucine	HMDB0000687	bioa_026	met-d-Leu	15:45399813-46200138	-0.0230655743363625	0.0855319713808503	0.787412634511878
MR-link 2	creatinine	HMDB0000562	leucine	HMDB0000687	bioa_026	met-d-Leu	15:75279182-75779182	-0.2506388447290273	0.1529975597271314	0.1013823753036024
MR-link 2	creatinine	HMDB0000562	leucine	HMDB0000687	bioa_026	met-d-Leu	15:75910951-76410951	-0.1727130774415425	0.1341215358943571	0.1978380142405581
MR-link 2	creatinine	HMDB0000562	leucine	HMDB0000687	bioa_026	met-d-Leu	16:20117645-20617645	-0.0475534143649967	0.1418000069721812	0.7373569208006718
MR-link 2	creatinine	HMDB0000562	leucine	HMDB0000687	bioa_026	met-d-Leu	17:37370347-37870347	0.005580003810173	0.1201695827937359	0.9629640099842564
MR-link 2	creatinine	HMDB0000562	leucine	HMDB0000687	bioa_026	met-d-Leu	17:58724447-59700441	-0.0059538908449798	0.0975048622622177	0.9513094324826252
MR-link 2	creatinine	HMDB0000562	leucine	HMDB0000687	bioa_026	met-d-Leu	19:33119611-33619611	-0.1422731833016996	0.1206574666578748	0.2383386778210983
MR-link 2	creatinine	HMDB0000562	leucine	HMDB0000687	bioa_026	met-d-Leu	22:40650077-41150077	0.0946626167531191	0.1649450019829293	0.5660326826952846
MR-link 2	docosapentaenoate (n6 dpa; 22:5n6)	HMDB0001976	glutamate	HMDB0000148	GCST90199796	GCST90200412	11:61347212-61847212	0.073480497585403	0.1210752233914175	0.5439175823034368
MR-link 2	3-aminoisobutyrate	HMDB0002166	creatinine	HMDB0000562	GCST90200310	bioa_026	5:34511619-35593952	-0.0017314800810908	0.0088986469943033	0.8457234024302738
MR-link 2	3-aminoisobutyrate	HMDB0002166	creatinine	HMDB0000562	GCST90200310	bioa_026	12:89320-602261	0.1455152926866888	0.0422809854616566	0.0005782314409473
MR-link 2	arachidonate (20:4n6)	HMDB0001043	creatinine	HMDB0000562	M01110	bioa_026	11:61330635-61830635	0.0315245990797743	0.0170529670694246	0.0645114901806115
MR-link 2	hypotaurine	HMDB0000965	cystine	HMDB0000192	GCST90200379	M31454	4:138793652-139293652	-0.0766886384667974	0.3025364647833417	0.7998929844326292
MR-link 2	kynurenine	HMDB0000684	hippurate	HMDB0000714	M15140	M15753	8:39556267-40056267	0.1198873602694063	0.1519417174516034	0.4300914456264445
MR-link 2	kynurenine	HMDB0000684	hippurate	HMDB0000714	M15140	M15753	12:111634608-112134608	-0.0153266167482493	0.1214959983462273	0.899613863238698
MR-link 2	kynurenine	HMDB0000684	hippurate	HMDB0000714	M15140	M15753	12:112341686-113156415	-0.2606111340981982	0.1443528287218732	0.0710158624255885
MR-link 2	kynurenine	HMDB0000684	hippurate	HMDB0000714	M15140	M15753	16:87628822-88128822	0.1056780265080133	0.0855761894722383	0.2168677663986834
MR-link 2	glutamine	HMDB0000641	pantothenate	HMDB0000210	met-d-Gln	M01508	1:213912734-214412734	0.4295351818790217	0.5651755104540955	0.4472526875647645
MR-link 2	glutamine	HMDB0000641	pantothenate	HMDB0000210	met-d-Gln	M01508	2:26939063-28767861	-0.7284183671804146	0.3832486370126541	0.0573489506542356
MR-link 2	glutamine	HMDB0000641	pantothenate	HMDB0000210	met-d-Gln	M01508	2:190998205-192033792	-0.1103691723587938	0.2732696892586296	0.686298245441869
MR-link 2	glutamine	HMDB0000641	pantothenate	HMDB0000210	met-d-Gln	M01508	2:211168890-211668890	-0.4924426047900917	0.7423992873223484	0.5071305381531481
MR-link 2	glutamine	HMDB0000641	pantothenate	HMDB0000210	met-d-Gln	M01508	3:38941335-39441335	-1.2951357285132097	0.8032728572914992	0.1068915556856214
MR-link 2	glutamine	HMDB0000641	pantothenate	HMDB0000210	met-d-Gln	M01508	3:52085887-52937605	0.2863933427747852	0.713081374142894	0.6879579267602729
MR-link 2	glutamine	HMDB0000641	pantothenate	HMDB0000210	met-d-Gln	M01508	3:159689586-160441236	-0.2487379092768666	0.4250793189467686	0.5584425184262326
MR-link 2	glutamine	HMDB0000641	pantothenate	HMDB0000210	met-d-Gln	M01508	5:55611894-56111894	-0.4839073158717282	1.4402172012976004	0.73687383200371
MR-link 2	glutamine	HMDB0000641	pantothenate	HMDB0000210	met-d-Gln	M01508	6:20425792-20925792	0.0088779568439812	0.6337661051270796	0.9888233956080048
MR-link 2	glutamine	HMDB0000641	pantothenate	HMDB0000210	met-d-Gln	M01508	6:41265224-41765224	-0.9568906894067518	1.1165953502726975	0.3914604884707181
MR-link 2	glutamine	HMDB0000641	pantothenate	HMDB0000210	met-d-Gln	M01508	6:56020405-56520405	0.5800730597056332	1.0738432637955924	0.5890700750137123
MR-link 2	glutamine	HMDB0000641	pantothenate	HMDB0000210	met-d-Gln	M01508	6:126492728-127693092	-0.6638255635140233	0.4030773060651977	0.0995798524097331
MR-link 2	glutamine	HMDB0000641	pantothenate	HMDB0000210	met-d-Gln	M01508	6:131635614-132135614	0.1670680612460617	0.7696149291127187	0.8281459469306187
MR-link 2	glutamine	HMDB0000641	pantothenate	HMDB0000210	met-d-Gln	M01508	7:72772933-73272933	-0.353411868941292	0.3343591139704625	0.2905193875918216
MR-link 2	glutamine	HMDB0000641	pantothenate	HMDB0000210	met-d-Gln	M01508	8:17124777-17669461	0.1777978724990742	0.5319033264966759	0.7381778866103526
MR-link 2	glutamine	HMDB0000641	pantothenate	HMDB0000210	met-d-Gln	M01508	8:126231747-126731747	-0.0750221728719015	0.6666734702971346	0.9104015106435558
MR-link 2	glutamine	HMDB0000641	pantothenate	HMDB0000210	met-d-Gln	M01508	9:4040541-4540541	0.5849163549593421	0.7188503565454857	0.4158265433551258
MR-link 2	glutamine	HMDB0000641	pantothenate	HMDB0000210	met-d-Gln	M01508	9:21884172-22384172	-1.1140678743484145	0.7116599189697264	0.1174774804550345
MR-link 2	glutamine	HMDB0000641	pantothenate	HMDB0000210	met-d-Gln	M01508	10:98828483-99609412	-0.02016175604176	0.2460062582239219	0.934681485572288
MR-link 2	glutamine	HMDB0000641	pantothenate	HMDB0000210	met-d-Gln	M01508	10:114535278-115035278	0.2769716868694167	0.8441513435669503	0.7428310104883012
MR-link 2	glutamine	HMDB0000641	pantothenate	HMDB0000210	met-d-Gln	M01508	11:8005408-8505408	0.2894840151165215	0.5541444223011862	0.6013931512635117
MR-link 2	glutamine	HMDB0000641	pantothenate	HMDB0000210	met-d-Gln	M01508	11:18148958-18648958	0.3710168131427425	0.7532051525761808	0.6223065497573066
MR-link 2	glutamine	HMDB0000641	pantothenate	HMDB0000210	met-d-Gln	M01508	11:73860169-74360169	0.3358324378148563	0.6422519040366417	0.6010450179197344
MR-link 2	glutamine	HMDB0000641	pantothenate	HMDB0000210	met-d-Gln	M01508	12:4051876-4551876	-0.7482827798406196	0.8598839088078762	0.3841836164234693
MR-link 2	glutamine	HMDB0000641	pantothenate	HMDB0000210	met-d-Gln	M01508	12:46377388-47736079	0.1494424441003186	0.2858181544118712	0.6010727440859907
MR-link 2	glutamine	HMDB0000641	pantothenate	HMDB0000210	met-d-Gln	M01508	12:55949170-57674145	-0.1180086303790483	0.1092282171698168	0.2799703529991046
MR-link 2	glutamine	HMDB0000641	pantothenate	HMDB0000210	met-d-Gln	M01508	12:59330993-60240767	-0.1074439897666608	0.3088069109540186	0.7278908058415643
MR-link 2	glutamine	HMDB0000641	pantothenate	HMDB0000210	met-d-Gln	M01508	12:121134495-121634495	-1.8559833363611669	1.020950581925688	0.0690798265756144
MR-link 2	glutamine	HMDB0000641	pantothenate	HMDB0000210	met-d-Gln	M01508	14:21242229-21782312	-0.1504723873780966	0.4611699017803606	0.7442094480352861
MR-link 2	glutamine	HMDB0000641	pantothenate	HMDB0000210	met-d-Gln	M01508	14:74940531-75440531	-0.4522823077788548	0.6603972814542214	0.4934297601577004
MR-link 2	glutamine	HMDB0000641	pantothenate	HMDB0000210	met-d-Gln	M01508	14:100545139-101045139	0.544666427783691	0.5662505711505534	0.3361087075231677
MR-link 2	glutamine	HMDB0000641	pantothenate	HMDB0000210	met-d-Gln	M01508	16:70118909-70618909	0.2579725166618511	0.7094642370646584	0.7161448102633012
MR-link 2	glutamine	HMDB0000641	pantothenate	HMDB0000210	met-d-Gln	M01508	17:25345818-25845818	-0.1811438974331546	0.592766375456264	0.7599162948016712
MR-link 2	glutamine	HMDB0000641	pantothenate	HMDB0000210	met-d-Gln	M01508	18:31306350-31806350	-0.6001097766030283	0.7004783437756534	0.3916028278269358
MR-link 2	glutamine	HMDB0000641	pantothenate	HMDB0000210	met-d-Gln	M01508	20:55862882-56362882	-0.3896803876675765	0.634560970528356	0.5391528973357079
MR-link 2	glutamine	HMDB0000641	pantothenate	HMDB0000210	met-d-Gln	M01508	22:44074730-44574730	-0.3745710062039132	0.9129829997365791	0.6816067147030074
MR-link 2	n-acetylglucosaminylasparagine	HMDB0000489	sphinganine-1-phosphate	HMDB0001383	GCST90200316	GCST90199845	4:178111987-178611987	0.1459868601238504	0.1191697294774244	0.2205627589631256
MR-link 2	n-acetylglucosaminylasparagine	HMDB0000489	sphinganine-1-phosphate	HMDB0001383	GCST90200316	GCST90199845	6:167457759-167966043	-0.0088379541167864	0.0346432708513608	0.798635704253043
MR-link 2	n-acetylglucosaminylasparagine	HMDB0000489	sphinganine-1-phosphate	HMDB0001383	GCST90200316	GCST90199845	14:94594947-95094947	0.1112209995987944	0.1734188478577494	0.5212997247201512
MR-link 2	n-acetylglucosaminylasparagine	HMDB0000489	sphinganine-1-phosphate	HMDB0001383	GCST90200316	GCST90199845	17:64055051-64555051	0.1541526621356413	0.1797059754639336	0.3910002164425028
MR-link 2	isoleucine	HMDB0000172	1-stearoyl-2-oleoyl-gps (18:0/18:1)	HMDB0010163	bioa_010	GCST90199652	2:27480940-27980940	0.0839911864037626	0.7304863202130975	0.908461116394027
MR-link 2	isoleucine	HMDB0000172	1-stearoyl-2-oleoyl-gps (18:0/18:1)	HMDB0010163	bioa_010	GCST90199652	4:88976422-89476422	0.052816367911047	0.2050622409837967	0.7967444819786869
MR-link 2	isoleucine	HMDB0000172	1-stearoyl-2-oleoyl-gps (18:0/18:1)	HMDB0010163	bioa_010	GCST90199652	12:56615040-57115040	0.3327398168824007	0.6579479178635964	0.6130506693858055
MR-link 2	isoleucine	HMDB0000172	1-stearoyl-2-oleoyl-gps (18:0/18:1)	HMDB0010163	bioa_010	GCST90199652	16:70059237-70559237	0.3849607824198853	0.3258289794580864	0.2374116555991566
MR-link 2	alanine	HMDB0000161	glutamate	HMDB0000148	M32339	M32322	2:27480940-27980940	0.3225242413201457	0.1374693522682193	0.0189682792590433
MR-link 2	alanine	HMDB0000161	glutamate	HMDB0000148	M32339	M32322	12:46962370-47462370	0.3563218194237768	0.1862322695790173	0.0557071721174258
MR-link 2	5-oxoproline	HMDB0000267	glucose	HMDB0000122	GCST90200280	M20489	8:144861615-145802337	-0.0087843453164815	0.0388896640582102	0.8212957935455791
MR-link 2	5-oxoproline	HMDB0000267	glucose	HMDB0000122	GCST90200280	M20489	12:56615338-57115338	-0.1717010260327053	0.2475385982447997	0.4879121764067683
MR-link 2	kynurenine	HMDB0000684	3-hydroxybutyrate (bhba)	HMDB0000011	bioa_027	met-d-bOHbutyrate	1:241473615-241973615	0.10567063489162	0.073572232540285	0.1509214891167649
MR-link 2	kynurenine	HMDB0000684	3-hydroxybutyrate (bhba)	HMDB0000011	bioa_027	met-d-bOHbutyrate	5:131338151-131838151	0.2456494023115532	0.1230943217168351	0.0459753787401395
MR-link 2	kynurenine	HMDB0000684	3-hydroxybutyrate (bhba)	HMDB0000011	bioa_027	met-d-bOHbutyrate	5:176563404-177063404	0.3726716886290807	0.1216036246138255	0.0021793001255191
MR-link 2	kynurenine	HMDB0000684	3-hydroxybutyrate (bhba)	HMDB0000011	bioa_027	met-d-bOHbutyrate	8:39556267-40056267	-0.0281658677577676	0.0422586885686871	0.5050847319148082
MR-link 2	kynurenine	HMDB0000684	3-hydroxybutyrate (bhba)	HMDB0000011	bioa_027	met-d-bOHbutyrate	12:111111298-111611298	0.0045561185207608	0.1198969419472706	0.9696874510982652
MR-link 2	kynurenine	HMDB0000684	3-hydroxybutyrate (bhba)	HMDB0000011	bioa_027	met-d-bOHbutyrate	12:111634608-113433486	0.0577711860570777	0.0393034403586057	0.1415953244819666
MR-link 2	kynurenine	HMDB0000684	3-hydroxybutyrate (bhba)	HMDB0000011	bioa_027	met-d-bOHbutyrate	16:87568569-88128476	0.013956267913017	0.0208488413147227	0.5032387140212584
MR-link 2	biliverdin	HMDB0001008	pantothenate	HMDB0000210	M02137	GCST90200279	2:234046650-234918570	-0.0048569521922983	0.0321589840588197	0.8799525209824306
MR-link 2	histidine	HMDB0000177	5-methylthioadenosine (mta)	HMDB0001173	GCST90200377	GCST90200359	2:211293055-211793055	0.9860858417110604	0.4048891583260037	0.0148734281161726
MR-link 2	histidine	HMDB0000177	5-methylthioadenosine (mta)	HMDB0001173	GCST90200377	GCST90200359	12:96129884-96629884	0.2654360524576702	0.1898750193495001	0.162127656698466
MR-link 2	histidine	HMDB0000177	sphinganine	HMDB0000269	GCST90200377	GCST90200374	2:211293055-211793055	-0.4873255464169417	0.2595019989421087	0.0603912913553207
MR-link 2	histidine	HMDB0000177	sphinganine	HMDB0000269	GCST90200377	GCST90200374	12:96129884-96629884	0.0512169837990554	0.1561308384333482	0.7428822733161231
MR-link 2	phosphate	HMDB0001429	5-methylthioadenosine (mta)	HMDB0001173	GCST90200393	GCST90200359	1:21570042-22070042	0.2160700166537862	0.1362099872678304	0.1126710828004984
MR-link 2	eicosapentaenoate (epa; 20:5n3)	HMDB0001999	oleamide	HMDB0002117	GCST90200349	M32458	11:61319830-61819830	-0.0636079243918019	0.0845872988113388	0.4520633178442198
MR-link 2	eicosapentaenoate (epa; 20:5n3)	HMDB0001999	5,6-dihydrothymine	HMDB0000079	M18467	GCST90200339	11:61330635-61830635	-0.006632126180894	0.1008413493875225	0.9475625940369842
MR-link 2	cystine	HMDB0000192	glutamate	HMDB0000148	M31454	bioa_007	22:24745202-25245202	-0.1570920430147878	0.0505695074052399	0.0018934330263698
MR-link 2	acetoacetate	HMDB0000060	citrulline	HMDB0000904	met-d-Acetoacetate	M02132	1:230046470-230546470	0.152807442007673	0.8104923960854644	0.8504560646789523
MR-link 2	acetoacetate	HMDB0000060	citrulline	HMDB0000904	met-d-Acetoacetate	M02132	5:41395751-42449922	0.7104249187306898	0.3753580414502619	0.0584031813075126
MR-link 2	acetoacetate	HMDB0000060	citrulline	HMDB0000904	met-d-Acetoacetate	M02132	8:8933102-9433102	1.4659172839286214	1.1693012528257565	0.209962168541914
MR-link 2	acetoacetate	HMDB0000060	citrulline	HMDB0000904	met-d-Acetoacetate	M02132	10:113686244-114186244	0.5302697381669917	0.6761287691920181	0.4328797652570795
MR-link 2	acetoacetate	HMDB0000060	citrulline	HMDB0000904	met-d-Acetoacetate	M02132	11:116373213-116873213	0.2742953947554813	0.462863245326601	0.5534450675292768
MR-link 2	acetoacetate	HMDB0000060	citrulline	HMDB0000904	met-d-Acetoacetate	M02132	12:122333527-122833527	-0.4592821900266672	0.6679568027520925	0.4917093361967755
MR-link 2	creatinine	HMDB0000562	phenylpyruvate	HMDB0000205	bioa_026	GCST90200365	1:109627506-110127506	-0.4270185906683433	0.6148659668410418	0.4873746381813182
MR-link 2	creatinine	HMDB0000562	phenylpyruvate	HMDB0000205	bioa_026	GCST90200365	2:73467567-73967567	0.8553722592673897	0.844286606986417	0.310997974771944
MR-link 2	creatinine	HMDB0000562	phenylpyruvate	HMDB0000205	bioa_026	GCST90200365	2:121056440-121556440	-0.3645940782249561	0.8834241443419154	0.6798223324995797
MR-link 2	creatinine	HMDB0000562	phenylpyruvate	HMDB0000205	bioa_026	GCST90200365	2:211315692-211815692	-0.5409165748652423	0.3588601962495626	0.1317290648573387
MR-link 2	creatinine	HMDB0000562	phenylpyruvate	HMDB0000205	bioa_026	GCST90200365	2:217404869-217904869	-0.3703707972289983	0.5067616798312184	0.4648659290895639
MR-link 2	creatinine	HMDB0000562	phenylpyruvate	HMDB0000205	bioa_026	GCST90200365	4:77118847-77618847	0.3546604859658464	0.3425674285903066	0.3005282477095224
MR-link 2	creatinine	HMDB0000562	phenylpyruvate	HMDB0000205	bioa_026	GCST90200365	5:39171736-39671736	0.3521751598007751	0.5195313056169111	0.4978535447455287
MR-link 2	creatinine	HMDB0000562	phenylpyruvate	HMDB0000205	bioa_026	GCST90200365	5:67795622-68295622	0.2873972722977832	0.5365865134398906	0.5922330503594073
MR-link 2	creatinine	HMDB0000562	phenylpyruvate	HMDB0000205	bioa_026	GCST90200365	5:176567143-177067143	0.447778443081313	0.4034659730000138	0.2670725003985095
MR-link 2	creatinine	HMDB0000562	phenylpyruvate	HMDB0000205	bioa_026	GCST90200365	6:43564625-44064625	0.1856072338847828	0.904143911952822	0.8373494187651256
MR-link 2	creatinine	HMDB0000562	phenylpyruvate	HMDB0000205	bioa_026	GCST90200365	6:160442375-160942375	0.3584898707079081	0.3254907423395868	0.2707301341545612
MR-link 2	creatinine	HMDB0000562	phenylpyruvate	HMDB0000205	bioa_026	GCST90200365	7:77297198-77797198	-0.4984568182171238	1.001508232351392	0.618691164492124
MR-link 2	creatinine	HMDB0000562	phenylpyruvate	HMDB0000205	bioa_026	GCST90200365	7:151157801-151657801	-0.408345122702109	0.587748823037527	0.4872049193570414
MR-link 2	creatinine	HMDB0000562	phenylpyruvate	HMDB0000205	bioa_026	GCST90200365	8:23501151-24001151	0.1269592629311377	0.6163243450559613	0.8367954133258437
MR-link 2	creatinine	HMDB0000562	phenylpyruvate	HMDB0000205	bioa_026	GCST90200365	11:30518678-31018678	0.5203851511571397	0.6018098171559683	0.3872032849567306
MR-link 2	creatinine	HMDB0000562	phenylpyruvate	HMDB0000205	bioa_026	GCST90200365	15:45399813-46200138	0.1675447474026134	0.2387234857530732	0.4827814162490682
MR-link 2	creatinine	HMDB0000562	phenylpyruvate	HMDB0000205	bioa_026	GCST90200365	15:75279182-75779182	0.328662883979141	0.8245761747496031	0.6901997404234994
MR-link 2	creatinine	HMDB0000562	phenylpyruvate	HMDB0000205	bioa_026	GCST90200365	15:75910951-76410951	0.2917334166204645	0.4873081336677554	0.5493975430718753
MR-link 2	creatinine	HMDB0000562	phenylpyruvate	HMDB0000205	bioa_026	GCST90200365	16:20117645-20617645	0.6992024590703183	0.5179530320004796	0.1770371229728087
MR-link 2	creatinine	HMDB0000562	phenylpyruvate	HMDB0000205	bioa_026	GCST90200365	17:37370347-37870347	-0.3288914652908168	0.4831583950461545	0.4960540720075342
MR-link 2	creatinine	HMDB0000562	phenylpyruvate	HMDB0000205	bioa_026	GCST90200365	17:58724447-59700441	0.2253087525001437	0.5066367140468678	0.6565260043279817
MR-link 2	creatinine	HMDB0000562	phenylpyruvate	HMDB0000205	bioa_026	GCST90200365	19:33119611-33619611	0.0364055024322064	0.4564038631474742	0.936423380341135
MR-link 2	creatinine	HMDB0000562	phenylpyruvate	HMDB0000205	bioa_026	GCST90200365	22:40650077-41150077	0.188020928345466	0.6454939030160407	0.7708354475032331
MR-link 2	cholesterol	HMDB0000067	histidine	HMDB0000177	M00063	M00059	1:109571511-110071511	0.1851029465154307	0.2026812374740862	0.3610999005960389
MR-link 2	histidine	HMDB0000177	threonine	HMDB0000167	met-d-His	GCST90200432	1:168963261-169463261	-1.3901868590080846	1.035202219495552	0.179300039850417
MR-link 2	histidine	HMDB0000177	threonine	HMDB0000167	met-d-His	GCST90200432	2:27491237-27991237	4.076898160987945	1.0177070899703988	6.176500616323368e-05
MR-link 2	histidine	HMDB0000177	threonine	HMDB0000167	met-d-His	GCST90200432	2:211290507-212074453	1.6560201640612149	0.3409172804854217	1.188516584992826e-06
MR-link 2	histidine	HMDB0000177	threonine	HMDB0000167	met-d-His	GCST90200432	3:148408762-149190142	-0.7750739478529696	0.3286162354850012	0.0183440625505326
MR-link 2	histidine	HMDB0000177	threonine	HMDB0000167	met-d-His	GCST90200432	6:134622121-135122121	-0.4881086026932743	0.6099502049067611	0.423569810998794
MR-link 2	histidine	HMDB0000177	threonine	HMDB0000167	met-d-His	GCST90200432	11:8005408-8505408	1.14716237637675	1.1856720669220429	0.3332837527091978
MR-link 2	histidine	HMDB0000177	threonine	HMDB0000167	met-d-His	GCST90200432	12:46932531-47432531	1.7159761852164277	1.2090553855796708	0.155820279149202
MR-link 2	histidine	HMDB0000177	threonine	HMDB0000167	met-d-His	GCST90200432	12:56610020-57110020	1.034815375715998	0.4024651629315484	0.0101348998514413
MR-link 2	histidine	HMDB0000177	threonine	HMDB0000167	met-d-His	GCST90200432	12:95659569-96755187	0.0320279248743315	0.1027342201459829	0.7552265918090708
MR-link 2	histidine	HMDB0000177	threonine	HMDB0000167	met-d-His	GCST90200432	14:21241151-21765620	-0.0749644681268469	0.2724400368233136	0.7831936899246196
MR-link 2	histidine	HMDB0000177	threonine	HMDB0000167	met-d-His	GCST90200432	14:24625832-25125832	1.2359192020633452	0.9467823323353988	0.1917604364634838
MR-link 2	histidine	HMDB0000177	threonine	HMDB0000167	met-d-His	GCST90200432	14:94599201-95099201	-0.633921227389276	0.6346916275783215	0.3178982812643606
MR-link 2	histidine	HMDB0000177	threonine	HMDB0000167	met-d-His	GCST90200432	15:43028726-45092210	-0.7454625236930753	0.6461831745086809	0.2486479403891122
MR-link 2	histidine	HMDB0000177	threonine	HMDB0000167	met-d-His	GCST90200432	20:38915692-39415692	-0.5595564876036923	0.5464960228155201	0.3058831932261626
MR-link 2	4-acetamidobutanoate	HMDB0003681	2-aminobutyrate	HMDB0000452	GCST90200311	M32348	8:18005709-18505709	0.0721526803019781	0.0612880095807485	0.2390868112413212
MR-link 2	orotidine	HMDB0000788	isoursodeoxycholate	HMDB0000686	GCST90200681	GCST90199892	3:124271035-124771035	-0.0340815952752008	0.1998416027010449	0.8645830858014024
MR-link 2	orotidine	HMDB0000788	isoursodeoxycholate	HMDB0000686	GCST90200681	GCST90199892	16:20142332-20642332	0.6456536496092209	0.3411163076627481	0.0583888777742306
MR-link 2	orotidine	HMDB0000788	isoursodeoxycholate	HMDB0000686	GCST90200681	GCST90199892	17:72554076-74203469	0.0471308506421795	0.029289619965306	0.1075875867431568
MR-link 2	isoleucine	HMDB0000172	taurochenodeoxycholate	HMDB0000951	met-d-Ile	GCST90200337	2:27480940-28253174	-0.9498285263137952	0.593186655086378	0.1093258900199295
MR-link 2	isoleucine	HMDB0000172	taurochenodeoxycholate	HMDB0000951	met-d-Ile	GCST90200337	2:165251927-165751927	-0.1551389242783959	0.6215818813762789	0.8029065448726171
MR-link 2	isoleucine	HMDB0000172	taurochenodeoxycholate	HMDB0000951	met-d-Ile	GCST90200337	4:88890833-89475171	0.0151208127566785	0.1976411061289349	0.9390162094165896
MR-link 2	isoleucine	HMDB0000172	taurochenodeoxycholate	HMDB0000951	met-d-Ile	GCST90200337	8:76193463-76693463	-1.9040780883039816	1.0655513049493457	0.0739469075563096
MR-link 2	isoleucine	HMDB0000172	taurochenodeoxycholate	HMDB0000951	met-d-Ile	GCST90200337	12:56611458-57111458	0.3988245003253373	0.5557010058821149	0.4729446267672579
MR-link 2	isoleucine	HMDB0000172	taurochenodeoxycholate	HMDB0000951	met-d-Ile	GCST90200337	16:69331471-69831471	-0.5759539749353082	0.633547699989768	0.363300874234764
MR-link 2	isoleucine	HMDB0000172	taurochenodeoxycholate	HMDB0000951	met-d-Ile	GCST90200337	16:69865519-70914672	-0.3598951867830627	0.3592837680937872	0.3164876511028644
MR-link 2	isoleucine	HMDB0000172	taurochenodeoxycholate	HMDB0000951	met-d-Ile	GCST90200337	17:6935779-7435779	0.2587060225514926	0.5494275167162601	0.6377373580468757
MR-link 2	isoleucine	HMDB0000172	taurochenodeoxycholate	HMDB0000951	met-d-Ile	GCST90200337	19:49069664-49569664	0.3466294241924784	0.3121991954108062	0.2668771447318923
MR-link 2	uridine	HMDB0000296	tyrosine	HMDB0000158	GCST90200407	met-d-Tyr	1:20666238-21166238	0.0635501561516668	0.0337268378840127	0.0595297165640789
MR-link 2	uridine	HMDB0000296	tyrosine	HMDB0000158	GCST90200407	met-d-Tyr	7:47877194-48377194	0.0397058540708235	0.0551687121561556	0.4716993233849094
MR-link 2	uridine	HMDB0000296	tyrosine	HMDB0000158	GCST90200407	met-d-Tyr	22:50686035-51186035	-0.0358424644024279	0.0436864179502354	0.4119603679843514
MR-link 2	orotidine	HMDB0000788	hypoxanthine	HMDB0000157	GCST90200681	M03127	3:124271035-124771035	0.0501440370037461	0.1946113074059329	0.7966673857207989
MR-link 2	orotidine	HMDB0000788	hypoxanthine	HMDB0000157	GCST90200681	M03127	17:72554076-74203469	-0.0211496848491827	0.0501194352891556	0.673035457165461
MR-link 2	orotidine	HMDB0000788	alanine	HMDB0000161	GCST90200681	GCST90200431	3:124271035-124771035	0.0423142907636329	0.1913149907075648	0.8249553697810148
MR-link 2	orotidine	HMDB0000788	alanine	HMDB0000161	GCST90200681	GCST90200431	16:20142332-20642332	-0.0189878819625806	0.3988684114524169	0.9620315441836296
MR-link 2	orotidine	HMDB0000788	alanine	HMDB0000161	GCST90200681	GCST90200431	17:72554076-74203469	0.0481550411763724	0.0261785904449651	0.0658443495923871
MR-link 2	3-(4-hydroxyphenyl)lactate	HMDB0000755	citrate	HMDB0000094	GCST90200371	GCST90200304	6:111301079-111801079	0.0463251261883927	0.1961334981300009	0.8132838333886592
MR-link 2	3-(4-hydroxyphenyl)lactate	HMDB0000755	citrate	HMDB0000094	GCST90200371	GCST90200304	17:79941425-80441425	0.1450446341341229	0.1043088015191318	0.1643676574939322
MR-link 2	sphinganine-1-phosphate	HMDB0001383	4-hydroxy-2-oxoglutaric acid	HMDB0002070	GCST90199845	GCST90199897	3:56698451-57198451	0.00025	131.072	0.9999984781559738
MR-link 2	sphinganine-1-phosphate	HMDB0001383	4-hydroxy-2-oxoglutaric acid	HMDB0002070	GCST90199845	GCST90199897	17:74160792-74669333	-0.179771898878022	0.2115692204876857	0.3954878709756707
MR-link 2	ornithine	HMDB0000214	choline phosphate	HMDB0001565	GCST90200404	GCST90200363	6:131644358-132144358	0.2332131161825058	0.1532376827507122	0.1280330159966105
MR-link 2	ornithine	HMDB0000214	choline phosphate	HMDB0001565	GCST90200404	GCST90200363	6:161178041-161678041	5.74440214865794e-14	5.324021056377457e-09	0.9999913911501536
MR-link 2	myo-inositol	HMDB0000211	oleate (18:1n9)	HMDB0000207	M19934	M01359	16:24681798-25181798	0.0250422206167292	0.1259076667405208	0.8423460287032949
MR-link 2	myo-inositol	HMDB0000211	oleate (18:1n9)	HMDB0000207	M19934	M01359	19:18368867-18868867	-0.2160771367928096	0.167891279564182	0.1980920875576031
MR-link 2	creatinine	HMDB0000562	1,7-dimethylurate	HMDB0011103	M00513	M34400	7:23845366-24345366	0.2775552719894576	0.2381281824355419	0.2437879924638838
MR-link 2	glycine	HMDB0000123	glucose	HMDB0000122	bioa_008	GCST90200440	1:75967169-76725029	-0.101013927029201	0.3541398374716504	0.775462267702928
MR-link 2	glycine	HMDB0000123	glucose	HMDB0000122	bioa_008	GCST90200440	1:120004506-120504506	-0.5256028288500382	0.469001604333539	0.2624221818673394
MR-link 2	glycine	HMDB0000123	glucose	HMDB0000122	bioa_008	GCST90200440	2:165258389-165758389	0.4293924998025384	0.6555360231769691	0.5124516422406582
MR-link 2	glycine	HMDB0000123	glucose	HMDB0000122	bioa_008	GCST90200440	2:210575251-212439946	-0.0034517920715798	0.0416247225909103	0.933909991945769
MR-link 2	glycine	HMDB0000123	glucose	HMDB0000122	bioa_008	GCST90200440	3:125660381-126160381	0.0058406677316739	0.1983361228451306	0.9765070271907396
MR-link 2	glycine	HMDB0000123	glucose	HMDB0000122	bioa_008	GCST90200440	5:89976061-90476061	-2.15997499476574	1.2101386445268865	0.0742777359922231
MR-link 2	glycine	HMDB0000123	glucose	HMDB0000122	bioa_008	GCST90200440	5:131494202-131994202	0.0422593099919744	0.4262885561445704	0.9210325842051734
MR-link 2	glycine	HMDB0000123	glucose	HMDB0000122	bioa_008	GCST90200440	6:160525578-161025578	-0.2757716354058689	0.5666903094334129	0.6265166446877328
MR-link 2	glycine	HMDB0000123	glucose	HMDB0000122	bioa_008	GCST90200440	7:55797215-56297215	-0.1018577423454643	0.2789444721243728	0.7149963128821412
MR-link 2	glycine	HMDB0000123	glucose	HMDB0000122	bioa_008	GCST90200440	8:8933358-9433358	0.8750820019323149	0.33473862342146	0.0089430180491505
MR-link 2	glycine	HMDB0000123	glucose	HMDB0000122	bioa_008	GCST90200440	8:126232077-126732077	-0.0529585196598386	0.3213954778203521	0.8691196621686095
MR-link 2	glycine	HMDB0000123	glucose	HMDB0000122	bioa_008	GCST90200440	9:5720079-6894932	0.2207693214393549	0.1618151428945783	0.1724635967656576
MR-link 2	glycine	HMDB0000123	glucose	HMDB0000122	bioa_008	GCST90200440	10:64798306-65575478	-0.0598584566047323	0.4518689032569571	0.8946136303739736
MR-link 2	glycine	HMDB0000123	glucose	HMDB0000122	bioa_008	GCST90200440	12:46859387-47359387	-1.0860526131139965	0.4679723152949006	0.0202996639822503
MR-link 2	glycine	HMDB0000123	glucose	HMDB0000122	bioa_008	GCST90200440	12:56611458-57111458	0.4590669638146578	0.5442866691579403	0.3989887612812526
MR-link 2	glycine	HMDB0000123	glucose	HMDB0000122	bioa_008	GCST90200440	15:58217095-58717095	-0.1643718417066238	0.5680721493032929	0.772313330718654
MR-link 2	glycine	HMDB0000123	glucose	HMDB0000122	bioa_008	GCST90200440	16:80861176-81361176	0.0170199878448036	0.2045546382517008	0.9336884625907304
MR-link 2	glycine	HMDB0000123	glucose	HMDB0000122	bioa_008	GCST90200440	17:45188952-45974996	-0.4407536438779992	0.5308759244704646	0.4064039382553686
MR-link 2	glycine	HMDB0000123	glucose	HMDB0000122	bioa_008	GCST90200440	19:17984588-18484588	-0.3858264339881548	0.5804357299457648	0.5062304858491022
MR-link 2	2-oxoarginine*	HMDB0004225	taurochenodeoxycholate	HMDB0000951	GCST90199903	GCST90200337	4:102938709-103438709	0.3866757320126402	0.3856604177563753	0.3160381297619525
MR-link 2	2-oxoarginine*	HMDB0004225	taurochenodeoxycholate	HMDB0000951	GCST90199903	GCST90200337	6:160310824-160819068	-0.0093031280947035	0.1005673124929621	0.9262956429015392
MR-link 2	2-hydroxyglutarate	HMDB0059655	beta-alanine	HMDB0000056	GCST90199865	GCST90200361	2:242459363-242959363	0.0427304165847268	0.2202293010375451	0.8461547904819445
MR-link 2	2-hydroxyglutarate	HMDB0059655	beta-alanine	HMDB0000056	GCST90199865	GCST90200361	14:91386532-91886532	-0.0015277672146414	0.1556318405495328	0.992167654823966
MR-link 2	sphinganine-1-phosphate	HMDB0001383	dehydroepiandrosterone sulfate (dhea-s)	HMDB0001032	GCST90199845	M32425	17:74160792-74669333	0.0271654060130399	0.1755528962040022	0.8770247186850538
MR-link 2	glutamine	HMDB0000641	isoursodeoxycholate	HMDB0000686	M00053	GCST90199892	12:56615040-57115040	-0.0071730304292656	0.1039826320276913	0.9450031779036394
MR-link 2	spermidine	HMDB0001257	alanine	HMDB0000161	GCST90200423	GCST90200431	1:247789451-248289451	0.0776043884913282	0.2275277419683662	0.733045917115922
MR-link 2	2-oxoarginine*	HMDB0004225	1-methylxanthine	HMDB0010738	GCST90199903	M34389	4:102938709-103438709	0.1731349463920126	0.2947031965403033	0.5568751989789296
MR-link 2	2-oxoarginine*	HMDB0004225	1-methylxanthine	HMDB0010738	GCST90199903	M34389	6:160310824-160819068	0.2497793506529091	0.108841934681709	0.021739911908254
MR-link 2	taurine	HMDB0000251	hydroxy-n6,n6,n6-trimethyllysine*	HMDB01422	bioa_034	GCST90200240	19:54074995-54574995	0.0210416430296199	0.1376587786530143	0.8785137096530933
MR-link 2	creatinine	HMDB0000562	lactate	HMDB0000190	met-d-Creatinine	met-d-Lactate	1:45787394-46287394	0.3738980405578395	0.2656466835955944	0.1592788053591354
MR-link 2	creatinine	HMDB0000562	lactate	HMDB0000190	met-d-Creatinine	met-d-Lactate	1:62775942-63275942	0.2660282410800103	0.2239239893699408	0.2348219002715701
MR-link 2	creatinine	HMDB0000562	lactate	HMDB0000190	met-d-Creatinine	met-d-Lactate	1:78344069-78844069	0.3711318077802365	0.194896050592618	0.0568769624648749
MR-link 2	creatinine	HMDB0000562	lactate	HMDB0000190	met-d-Creatinine	met-d-Lactate	1:113008681-113508681	0.1423687850819196	0.1263895501547308	0.2599842101817655
MR-link 2	creatinine	HMDB0000562	lactate	HMDB0000190	met-d-Creatinine	met-d-Lactate	1:212502129-213002129	0.4132364625721571	0.2103721851198037	0.0494940008693761
MR-link 2	creatinine	HMDB0000562	lactate	HMDB0000190	met-d-Creatinine	met-d-Lactate	1:243202864-243702864	0.1937311351844402	0.2301641035129074	0.399951010650774
MR-link 2	creatinine	HMDB0000562	lactate	HMDB0000190	met-d-Creatinine	met-d-Lactate	2:15538692-16038692	0.1421223016335047	0.2110979082637731	0.5007863433825348
MR-link 2	creatinine	HMDB0000562	lactate	HMDB0000190	met-d-Creatinine	met-d-Lactate	2:18426203-18926203	-0.0502159512534703	0.2520452931948091	0.8420798306434296
MR-link 2	creatinine	HMDB0000562	lactate	HMDB0000190	met-d-Creatinine	met-d-Lactate	2:54331356-54831356	-0.0719935608463898	0.3527617778583662	0.8382866917764042
MR-link 2	creatinine	HMDB0000562	lactate	HMDB0000190	met-d-Creatinine	met-d-Lactate	2:73303397-74097901	0.4179118940432008	0.2387751770238946	0.0800783336682874
MR-link 2	creatinine	HMDB0000562	lactate	HMDB0000190	met-d-Creatinine	met-d-Lactate	2:121056440-121556440	0.2699857295368563	0.2502526938327569	0.2806535130435391
MR-link 2	creatinine	HMDB0000562	lactate	HMDB0000190	met-d-Creatinine	met-d-Lactate	2:148593372-149093372	0.1153783734607791	0.293327709620758	0.6940662330428147
MR-link 2	creatinine	HMDB0000562	lactate	HMDB0000190	met-d-Creatinine	met-d-Lactate	2:176734544-177234544	-0.260267248311307	0.1435727441493751	0.0698642024531128
MR-link 2	creatinine	HMDB0000562	lactate	HMDB0000190	met-d-Creatinine	met-d-Lactate	2:211293055-211793055	0.0791974828279003	0.1091214395998396	0.4679774456688077
MR-link 2	creatinine	HMDB0000562	lactate	HMDB0000190	met-d-Creatinine	met-d-Lactate	2:217394852-217894852	0.1602097975644499	0.1408296687986359	0.2552817137531015
MR-link 2	creatinine	HMDB0000562	lactate	HMDB0000190	met-d-Creatinine	met-d-Lactate	2:220108198-220608198	0.4386103880771596	0.2067986975443599	0.0339257293007753
MR-link 2	creatinine	HMDB0000562	lactate	HMDB0000190	met-d-Creatinine	met-d-Lactate	3:38187471-38687471	-0.0369046139417023	0.2058279509370597	0.8577034349125017
MR-link 2	creatinine	HMDB0000562	lactate	HMDB0000190	met-d-Creatinine	met-d-Lactate	3:141462708-141962708	-0.1238707011681362	0.1671396949766503	0.45862021091567
MR-link 2	creatinine	HMDB0000562	lactate	HMDB0000190	met-d-Creatinine	met-d-Lactate	3:185024780-185524780	-0.0375066178805414	0.207300622529254	0.8564235952677002
MR-link 2	creatinine	HMDB0000562	lactate	HMDB0000190	met-d-Creatinine	met-d-Lactate	4:103323863-104102802	0.2966236160677881	0.15997441551757	0.0637113970771959
MR-link 2	creatinine	HMDB0000562	lactate	HMDB0000190	met-d-Creatinine	met-d-Lactate	5:39144851-39644851	0.0017210809601499	0.0992882447252883	0.986170012742118
MR-link 2	creatinine	HMDB0000562	lactate	HMDB0000190	met-d-Creatinine	met-d-Lactate	5:53045546-53835870	0.1640740264732694	0.1189448435181393	0.1677675490786362
MR-link 2	creatinine	HMDB0000562	lactate	HMDB0000190	met-d-Creatinine	met-d-Lactate	5:176565124-177065124	0.1424987702857061	0.1334950980136805	0.2857706146973059
MR-link 2	creatinine	HMDB0000562	lactate	HMDB0000190	met-d-Creatinine	met-d-Lactate	6:43556335-44056335	0.2877874145172983	0.1457574327704638	0.0483332075018871
MR-link 2	creatinine	HMDB0000562	lactate	HMDB0000190	met-d-Creatinine	met-d-Lactate	6:108750742-109250742	0.2603285358462732	0.1351490824092852	0.0540753670209386
MR-link 2	creatinine	HMDB0000562	lactate	HMDB0000190	met-d-Creatinine	met-d-Lactate	6:133547208-134047208	0.2259282919413323	0.1506850530347059	0.133785167300949
MR-link 2	creatinine	HMDB0000562	lactate	HMDB0000190	met-d-Creatinine	met-d-Lactate	6:160418389-160927934	0.1200830250573467	0.0676307832560611	0.0758042202360555
MR-link 2	creatinine	HMDB0000562	lactate	HMDB0000190	met-d-Creatinine	met-d-Lactate	7:1036567-1536567	-0.1700948103080788	0.1223148277452383	0.1643373035616331
MR-link 2	creatinine	HMDB0000562	lactate	HMDB0000190	met-d-Creatinine	met-d-Lactate	7:25488956-25988956	-0.0813369403125676	0.1574859438141861	0.6055254110957626
MR-link 2	creatinine	HMDB0000562	lactate	HMDB0000190	met-d-Creatinine	met-d-Lactate	7:128492221-128992221	-0.1132276491274303	0.24945968505264	0.6499068683996632
MR-link 2	creatinine	HMDB0000562	lactate	HMDB0000190	met-d-Creatinine	met-d-Lactate	7:151165041-151665041	-0.1887939588124648	0.0809467981567708	0.0196837835771819
MR-link 2	creatinine	HMDB0000562	lactate	HMDB0000190	met-d-Creatinine	met-d-Lactate	7:155370831-155870831	-0.0314615939658404	0.1308282088378709	0.8099580102494615
MR-link 2	creatinine	HMDB0000562	lactate	HMDB0000190	met-d-Creatinine	met-d-Lactate	8:8031142-9250941	0.3053642586630917	0.1635277660202656	0.0618521428900511
MR-link 2	creatinine	HMDB0000562	lactate	HMDB0000190	met-d-Creatinine	met-d-Lactate	8:9759952-10530228	0.1882607310138616	0.3769037173780755	0.6174321869882105
MR-link 2	creatinine	HMDB0000562	lactate	HMDB0000190	met-d-Creatinine	met-d-Lactate	8:10561829-11945872	0.4441336542413312	0.1939176696469453	0.0220027323084897
MR-link 2	creatinine	HMDB0000562	lactate	HMDB0000190	met-d-Creatinine	met-d-Lactate	8:19609539-20109539	0.3900372821790069	0.1904342193928737	0.040545594188651
MR-link 2	creatinine	HMDB0000562	lactate	HMDB0000190	met-d-Creatinine	met-d-Lactate	8:23527006-24027006	0.0329669484282994	0.1679852166720442	0.8444151950034553
MR-link 2	creatinine	HMDB0000562	lactate	HMDB0000190	met-d-Creatinine	met-d-Lactate	8:30157389-30657389	0.1455561079859166	0.1925210093183025	0.449617353248018
MR-link 2	creatinine	HMDB0000562	lactate	HMDB0000190	met-d-Creatinine	met-d-Lactate	8:144768354-145268354	-0.1175237361566151	0.1887813616879783	0.5335875910387253
MR-link 2	creatinine	HMDB0000562	lactate	HMDB0000190	met-d-Creatinine	met-d-Lactate	9:71184707-71684707	0.2050709052961549	0.1399155299836762	0.1427364372609881
MR-link 2	creatinine	HMDB0000562	lactate	HMDB0000190	met-d-Creatinine	met-d-Lactate	10:52398454-52898454	-0.1186552223098649	0.1524807543470219	0.4364716077993933
MR-link 2	creatinine	HMDB0000562	lactate	HMDB0000190	met-d-Creatinine	met-d-Lactate	11:2548804-3048804	-0.0761041468239261	0.1542328835542793	0.6217041398288593
MR-link 2	creatinine	HMDB0000562	lactate	HMDB0000190	met-d-Creatinine	met-d-Lactate	11:15629946-16129946	-0.1257342049440304	0.1924193409160068	0.513473627160572
MR-link 2	creatinine	HMDB0000562	lactate	HMDB0000190	met-d-Creatinine	met-d-Lactate	11:30504837-31294673	-0.1086289125064763	0.0845799809324719	0.199025250537644
MR-link 2	creatinine	HMDB0000562	lactate	HMDB0000190	met-d-Creatinine	met-d-Lactate	11:116373213-117240760	-0.1324162811512222	0.1683175045641716	0.4314543721709728
MR-link 2	creatinine	HMDB0000562	lactate	HMDB0000190	met-d-Creatinine	met-d-Lactate	12:3175707-3675707	0.0136235208920316	0.1214373130372537	0.9106762266027684
MR-link 2	creatinine	HMDB0000562	lactate	HMDB0000190	met-d-Creatinine	met-d-Lactate	12:15092463-15592463	-0.1754981851599309	0.2582068539687222	0.4967067328896164
MR-link 2	creatinine	HMDB0000562	lactate	HMDB0000190	met-d-Creatinine	met-d-Lactate	15:41118334-41871842	0.2053547533698225	0.1640947896535188	0.210774058387397
MR-link 2	creatinine	HMDB0000562	lactate	HMDB0000190	met-d-Creatinine	met-d-Lactate	15:45400360-46179051	0.0091658236866178	0.0768232936764741	0.905029384651385
MR-link 2	creatinine	HMDB0000562	lactate	HMDB0000190	met-d-Creatinine	met-d-Lactate	15:53700578-54200578	-0.0059660992430913	0.1228051668035547	0.9612525536280478
MR-link 2	creatinine	HMDB0000562	lactate	HMDB0000190	met-d-Creatinine	met-d-Lactate	15:76097375-76597375	-0.3254965043480784	0.1986600092969419	0.1013257449118968
MR-link 2	creatinine	HMDB0000562	lactate	HMDB0000190	met-d-Creatinine	met-d-Lactate	16:20142332-21335139	-0.0773612678110801	0.0723587676481205	0.2850089872822441
MR-link 2	creatinine	HMDB0000562	lactate	HMDB0000190	met-d-Creatinine	met-d-Lactate	16:89453424-89953424	0.1113840167971999	0.22180335532367	0.6155446906474296
MR-link 2	creatinine	HMDB0000562	lactate	HMDB0000190	met-d-Creatinine	met-d-Lactate	17:19176536-19724875	-0.2264662346860139	0.1735213449304232	0.1918518776855645
MR-link 2	creatinine	HMDB0000562	lactate	HMDB0000190	met-d-Creatinine	met-d-Lactate	17:37200083-37954217	-0.1407053205070828	0.1201213201557275	0.2414540668186386
MR-link 2	creatinine	HMDB0000562	lactate	HMDB0000190	met-d-Creatinine	met-d-Lactate	17:58690466-59700441	0.2886237227044345	0.0890094113083766	0.0011843594200126
MR-link 2	creatinine	HMDB0000562	lactate	HMDB0000190	met-d-Creatinine	met-d-Lactate	18:76910235-77410235	0.0956238103949176	0.1635355140279289	0.5587305565227983
MR-link 2	creatinine	HMDB0000562	lactate	HMDB0000190	met-d-Creatinine	met-d-Lactate	19:32940263-33709298	0.242261262363461	0.1429454862211171	0.0901170152178158
MR-link 2	creatinine	HMDB0000562	lactate	HMDB0000190	met-d-Creatinine	met-d-Lactate	19:45162079-45662079	0.8764492853756563	0.3796900947355666	0.0209808990076778
MR-link 2	creatinine	HMDB0000562	lactate	HMDB0000190	met-d-Creatinine	met-d-Lactate	20:32653904-33537782	0.0992692639060897	0.1298247471551997	0.4444856257524148
MR-link 2	creatinine	HMDB0000562	lactate	HMDB0000190	met-d-Creatinine	met-d-Lactate	22:38345240-38845240	-0.1662266674154713	0.2856385808749464	0.5606020220935989
MR-link 2	phosphate	HMDB0001429	creatinine	HMDB0000562	GCST90200393	met-d-Creatinine	1:21570042-22070042	0.0639492396477685	0.0422052746699613	0.1297229179926638
MR-link 2	n-acetylornithine	HMDB0003357	beta-alanine	HMDB0000056	bioa_023	GCST90200361	2:72878681-74437061	-0.0008292549698948	0.0227531734752196	0.9709269878129028
MR-link 2	n-acetylornithine	HMDB0003357	beta-alanine	HMDB0000056	bioa_023	GCST90200361	5:950573-1450573	0.0056021507718905	0.3459076223133254	0.9870784165373024
MR-link 2	n-acetylornithine	HMDB0003357	beta-alanine	HMDB0000056	bioa_023	GCST90200361	17:37301988-37801988	-0.0437809092130874	0.3706681411577632	0.9059777317449592
MR-link 2	asparagine	HMDB0000168	1-stearoyl-2-oleoyl-gps (18:0/18:1)	HMDB0010163	bioa_003	GCST90199652	2:27480940-27980940	-0.4136924158675554	0.5590408387968654	0.4592976117258012
MR-link 2	asparagine	HMDB0000168	1-stearoyl-2-oleoyl-gps (18:0/18:1)	HMDB0010163	bioa_003	GCST90199652	4:178111051-178611051	-0.2336573278833133	0.2896946861656739	0.4199176757327281
MR-link 2	asparagine	HMDB0000168	1-stearoyl-2-oleoyl-gps (18:0/18:1)	HMDB0010163	bioa_003	GCST90199652	7:97252737-97752737	0.3749081749338477	0.2420040092747006	0.1213380548317211
MR-link 2	asparagine	HMDB0000168	1-stearoyl-2-oleoyl-gps (18:0/18:1)	HMDB0010163	bioa_003	GCST90199652	11:61853420-62353420	-0.1753268961932034	0.1766640242106971	0.320987207130698
MR-link 2	asparagine	HMDB0000168	1-stearoyl-2-oleoyl-gps (18:0/18:1)	HMDB0010163	bioa_003	GCST90199652	12:46900176-47400176	0.2042749681906105	0.3944530398119568	0.6045497308163691
MR-link 2	asparagine	HMDB0000168	1-stearoyl-2-oleoyl-gps (18:0/18:1)	HMDB0010163	bioa_003	GCST90199652	14:103514503-104812812	0.1924945652778039	0.0978687605835238	0.0491988642972087
MR-link 2	glutamine	HMDB0000641	orotate	HMDB0000226	GCST90200419	GCST90200392	12:56335248-57115338	0.0871890109797633	0.0853715989149971	0.307117890987476
MR-link 2	histidine	HMDB0000177	gluconate	HMDB0000625	GCST90200377	GCST90200373	2:211293055-211793055	-0.0579320368713935	0.2422024190056153	0.8109594081288256
MR-link 2	histidine	HMDB0000177	gluconate	HMDB0000625	GCST90200377	GCST90200373	12:96129884-96629884	0.1764716540495867	0.1623928512254248	0.2771712036141759
MR-link 2	ornithine	HMDB0000214	dimethylglycine	HMDB0000092	bioa_014	GCST90200424	2:219037276-219805573	-0.387379868574302	0.3090569116293103	0.2100508318419592
MR-link 2	ornithine	HMDB0000214	dimethylglycine	HMDB0000092	bioa_014	GCST90200424	4:144415809-145209327	0.559538287879237	0.2922665822621376	0.0555589564094157
MR-link 2	ornithine	HMDB0000214	dimethylglycine	HMDB0000092	bioa_014	GCST90200424	6:131638147-132138147	-0.3317107740952119	0.2863772394092497	0.2467416061946356
MR-link 2	ornithine	HMDB0000214	dimethylglycine	HMDB0000092	bioa_014	GCST90200424	10:97138162-97638162	0.40775798189552	0.3273465139554468	0.2128942674288692
MR-link 2	ornithine	HMDB0000214	dimethylglycine	HMDB0000092	bioa_014	GCST90200424	12:46964292-47464292	-0.189550910398937	0.2354536441449523	0.4207933902739528
MR-link 2	ornithine	HMDB0000214	dimethylglycine	HMDB0000092	bioa_014	GCST90200424	12:132819894-133319894	-0.3930446473309889	0.3247558277277928	0.2261724566814868
MR-link 2	ornithine	HMDB0000214	dimethylglycine	HMDB0000092	bioa_014	GCST90200424	19:12789284-13289284	-0.0903775218663388	0.234040469440958	0.6993767386894882
MR-link 2	4-methyl-2-oxopentanoate	HMDB0000695	glycine	HMDB0000123	GCST90199655	met-d-Gly	4:88953670-89453670	-0.0601991995985348	0.0464808149190449	0.1952716640627281
MR-link 2	3-methyl-2-oxobutyrate	HMDB0000019	histidine	HMDB0000177	GCST90199677	met-d-His	4:88953670-89453670	-0.0186360864607292	0.0306580692197189	0.543274435305901
MR-link 2	arachidonate (20:4n6)	HMDB0001043	n-palmitoyl-sphinganine (d18:0/16:0)	HMDB11760	M01110	GCST90200064	11:61330635-61830635	-0.0280329351250456	0.0443898538811679	0.5277027173532862
MR-link 2	taurine	HMDB0000251	kynurenine	HMDB0000684	bioa_034	GCST90199636	19:54074995-54574995	-0.1051747321592225	0.1545835085947333	0.4962671386455218
MR-link 2	isoleucine	HMDB0000172	adenosine 5'-monophosphate (amp)	HMDB0000045	met-d-Ile	GCST90200356	2:27480940-28253174	0.3353913309838502	0.5304442048995903	0.5272013815623873
MR-link 2	isoleucine	HMDB0000172	adenosine 5'-monophosphate (amp)	HMDB0000045	met-d-Ile	GCST90200356	2:165251927-165751927	0.4507653152178358	0.8478385629968929	0.5949586697149795
MR-link 2	isoleucine	HMDB0000172	adenosine 5'-monophosphate (amp)	HMDB0000045	met-d-Ile	GCST90200356	4:88890833-89475171	0.16357750877961	0.1788664381975667	0.3604419890489545
MR-link 2	isoleucine	HMDB0000172	adenosine 5'-monophosphate (amp)	HMDB0000045	met-d-Ile	GCST90200356	8:76193463-76693463	-0.1913760229465672	0.7495446228300032	0.798473594600885
MR-link 2	isoleucine	HMDB0000172	adenosine 5'-monophosphate (amp)	HMDB0000045	met-d-Ile	GCST90200356	12:56611458-57111458	0.6120665385753141	0.4137037001298151	0.1390119512238709
MR-link 2	isoleucine	HMDB0000172	adenosine 5'-monophosphate (amp)	HMDB0000045	met-d-Ile	GCST90200356	16:69331471-69831471	0.7276539539278245	0.6588979631991959	0.269441348943456
MR-link 2	isoleucine	HMDB0000172	adenosine 5'-monophosphate (amp)	HMDB0000045	met-d-Ile	GCST90200356	16:69865519-70914672	-0.3106551117141482	0.460239594921758	0.4996848964200568
MR-link 2	isoleucine	HMDB0000172	adenosine 5'-monophosphate (amp)	HMDB0000045	met-d-Ile	GCST90200356	17:6935779-7435779	-0.2549342502321928	0.5309126834691189	0.6310986061599113
MR-link 2	isoleucine	HMDB0000172	adenosine 5'-monophosphate (amp)	HMDB0000045	met-d-Ile	GCST90200356	19:49069664-49569664	-0.0659117054556545	0.3637881788532693	0.8562250773242278
MR-link 2	cholesterol	HMDB0000067	arginine	HMDB0000517	M00063	GCST90200372	1:109571511-110071511	-0.2208136363590404	0.2209024158752346	0.3175050404625735
MR-link 2	n1-methyl-2-pyridone-5-carboxamide	HMDB0004193	cortisol	HMDB0000063	GCST90199778	GCST90200378	2:135485648-135985648	-0.0718514268915007	0.1612756928390853	0.6559445463052507
MR-link 2	n1-methyl-2-pyridone-5-carboxamide	HMDB0004193	cortisol	HMDB0000063	GCST90199778	GCST90200378	7:10019022-10519022	-0.0089413030042712	0.2507891385301391	0.9715593084690816
MR-link 2	choline phosphate	HMDB0001565	glycerol	HMDB0000131	GCST90200363	GCST90200325	1:21573292-22142120	-0.1007563962122146	0.0818998925820916	0.2186078285428193
MR-link 2	choline phosphate	HMDB0001565	glycerol	HMDB0000131	GCST90200363	GCST90200325	22:24245541-24745541	-0.320372444173414	0.1839339329152803	0.0815469490600473
MR-link 2	sulfate*	HMDB01448	sphingosine 1-phosphate	HMDB0000277	GCST90199896	GCST90199657	7:122557611-123057611	-0.225902419685448	0.2015663531337952	0.2624007788314232
MR-link 2	theobromine	HMDB0002825	glutamine	HMDB0000641	GCST90199644	GCST90200419	19:41121480-41621480	-0.1423160971367721	0.1572394303683296	0.3654168297821971
MR-link 2	dihydroorotate	HMDB03349	methionine	HMDB0000696	GCST90200444	M01302	5:53379047-53879047	-0.2234677361675764	0.1554942765822124	0.1506769540608388
MR-link 2	dihydroorotate	HMDB03349	methionine	HMDB0000696	GCST90200444	M01302	10:104381189-105206827	-0.0625851119644011	0.1627857953998523	0.7006353292653282
MR-link 2	dihydroorotate	HMDB03349	methionine	HMDB0000696	GCST90200444	M01302	10:125910495-126410495	-0.0473874943324255	0.1379254384194929	0.7311672273338881
MR-link 2	dihydroorotate	HMDB03349	methionine	HMDB0000696	GCST90200444	M01302	11:122683181-123183181	-0.0618403412914305	0.2266483434822803	0.7849707587033143
MR-link 2	dihydroorotate	HMDB03349	methionine	HMDB0000696	GCST90200444	M01302	15:77921365-78954732	-0.0084385104569348	0.0620821076456313	0.8918805720632164
MR-link 2	phenylalanine	HMDB0000159	spermidine	HMDB0001257	bioa_016	bioa_033	1:94441240-94941240	-0.5369421340836253	0.449190671156443	0.2319485165006924
MR-link 2	phenylalanine	HMDB0000159	spermidine	HMDB0001257	bioa_016	bioa_033	3:186202917-186702917	0.2828265549591603	0.3423587301594384	0.4087407273320762
MR-link 2	phenylalanine	HMDB0000159	spermidine	HMDB0001257	bioa_016	bioa_033	4:155231289-155731289	-0.4948060530360291	0.3439754001490605	0.1502943476931618
MR-link 2	phenylalanine	HMDB0000159	spermidine	HMDB0001257	bioa_016	bioa_033	4:186893802-187393802	-0.0597254919443843	0.1502850272616485	0.6910616137684109
MR-link 2	phenylalanine	HMDB0000159	spermidine	HMDB0001257	bioa_016	bioa_033	5:176539719-177067143	0.3314563036234098	0.2222675419716101	0.1358960696026655
MR-link 2	phenylalanine	HMDB0000159	spermidine	HMDB0001257	bioa_016	bioa_033	6:52381188-52881188	0.2753501719482806	0.4862868575046758	0.571237488129458
MR-link 2	phenylalanine	HMDB0000159	spermidine	HMDB0001257	bioa_016	bioa_033	11:57020509-57520509	0.0329731633843278	0.5727952351948714	0.9540948433573349
MR-link 2	phenylalanine	HMDB0000159	spermidine	HMDB0001257	bioa_016	bioa_033	12:103007876-103562619	-0.031232898758024	0.1099597784644176	0.7763802615718263
MR-link 2	phenylalanine	HMDB0000159	spermidine	HMDB0001257	bioa_016	bioa_033	14:55086875-55586875	0.207085949840484	0.515316864239659	0.6877860412813228
MR-link 2	phenylalanine	HMDB0000159	spermidine	HMDB0001257	bioa_016	bioa_033	19:45142254-45642254	0.2759126200119148	0.6483275730861191	0.6704168711257428
MR-link 2	4-hydroxyphenylpyruvate	HMDB0000707	cysteine	HMDB0000574	GCST90200300	GCST90200439	11:63046797-63546797	0.0		1.0
MR-link 2	4-hydroxyphenylpyruvate	HMDB0000707	cysteine	HMDB0000574	GCST90200300	GCST90200439	12:122051275-122551275	-0.2629519265017457	0.1783789455090743	0.1404493518747724
MR-link 2	sulfate*	HMDB01448	dimethylglycine	HMDB0000092	GCST90199896	GCST90200424	7:122557611-123057611	0.3352421466395388	0.1665116980820681	0.0440804612879282
MR-link 2	isoleucine	HMDB0000172	n-palmitoyl-sphinganine (d18:0/16:0)	HMDB11760	met-d-Ile	GCST90200064	2:27480940-28253174	0.4979992864991394	0.4166145036954032	0.231951118790681
MR-link 2	isoleucine	HMDB0000172	n-palmitoyl-sphinganine (d18:0/16:0)	HMDB11760	met-d-Ile	GCST90200064	2:165251927-165751927	1.0754530471888288	0.6603402643851812	0.103390380702513
MR-link 2	isoleucine	HMDB0000172	n-palmitoyl-sphinganine (d18:0/16:0)	HMDB11760	met-d-Ile	GCST90200064	4:88890833-89475171	0.0405577386681458	0.179491424306691	0.8212331532259024
MR-link 2	isoleucine	HMDB0000172	n-palmitoyl-sphinganine (d18:0/16:0)	HMDB11760	met-d-Ile	GCST90200064	8:76193463-76693463	-0.3355662776595181	0.8623266173934367	0.697172158139798
MR-link 2	isoleucine	HMDB0000172	n-palmitoyl-sphinganine (d18:0/16:0)	HMDB11760	met-d-Ile	GCST90200064	12:56611458-57111458	-0.0874893246020965	0.4465948775409868	0.844686004442616
MR-link 2	isoleucine	HMDB0000172	n-palmitoyl-sphinganine (d18:0/16:0)	HMDB11760	met-d-Ile	GCST90200064	16:69331471-69831471	-0.0237183343422565	0.5054177784758281	0.9625704718150738
MR-link 2	isoleucine	HMDB0000172	n-palmitoyl-sphinganine (d18:0/16:0)	HMDB11760	met-d-Ile	GCST90200064	16:69865519-70914672	-0.2859193336018947	0.3448925993287552	0.4070988801975765
MR-link 2	isoleucine	HMDB0000172	n-palmitoyl-sphinganine (d18:0/16:0)	HMDB11760	met-d-Ile	GCST90200064	17:6935779-7435779	0.6541969262947014	0.5357103902502278	0.2220192091152905
MR-link 2	isoleucine	HMDB0000172	n-palmitoyl-sphinganine (d18:0/16:0)	HMDB11760	met-d-Ile	GCST90200064	19:49069664-49569664	0.0503179220898414	0.3236365161103147	0.8764455588682892
MR-link 2	docosahexaenoate (dha; 22:6n3)	HMDB0002183	aspartate	HMDB0000191	GCST90199651	bioa_004	11:61376206-61876206	-0.3132220621272739	0.1148695185935533	0.0063958775711229
MR-link 2	tryptophan	HMDB0000929	glycine	HMDB0000123	bioa_020	bioa_008	2:27480940-27980940	-0.2363158725336001	0.1253624404077398	0.0594215754621467
MR-link 2	tryptophan	HMDB0000929	glycine	HMDB0000123	bioa_020	bioa_008	4:156560755-157060755	-0.1677938239350402	0.0542514555102946	0.0019821710379315
MR-link 2	tryptophan	HMDB0000929	glycine	HMDB0000123	bioa_020	bioa_008	6:111336667-112095774	-0.021708391194156	0.0510120748030855	0.6704328836913924
MR-link 2	aspartate	HMDB0000191	paraxanthine	HMDB0001860	GCST90200370	M18254	3:56598999-57098999	0.0574444698017693	0.1212845666257566	0.6357610703969852
MR-link 2	dehydroepiandrosterone sulfate (dhea-s)	HMDB0001032	tyrosine	HMDB0000158	GCST90199673	met-d-Tyr	5:77737524-78237524	-0.0459800820695774	0.260486463090191	0.8598884183591945
MR-link 2	dehydroepiandrosterone sulfate (dhea-s)	HMDB0001032	tyrosine	HMDB0000158	GCST90199673	met-d-Tyr	7:98825038-100067196	-0.006959749137902	0.0315953766097172	0.8256550775435835
MR-link 2	dehydroepiandrosterone sulfate (dhea-s)	HMDB0001032	tyrosine	HMDB0000158	GCST90199673	met-d-Tyr	13:22064146-22564146	0.0032887782214373	0.0609621047404315	0.956976664490376
MR-link 2	dehydroepiandrosterone sulfate (dhea-s)	HMDB0001032	tyrosine	HMDB0000158	GCST90199673	met-d-Tyr	16:81331584-81831584	-0.0093159617031251	0.0508532927820777	0.8546466724262858
MR-link 2	alpha-ketoglutaramate*	HMDB0001552	histidine	HMDB0000177	GCST90199885	met-d-His	3:99879368-100379368	0.0064925614599076	0.0220028778282418	0.7679344246123021
MR-link 2	4-acetamidobutanoate	HMDB0003681	beta-citrylglutamate	HMDB0241915	M01558	GCST90199911	8:18010431-18510431	-0.0914661193065123	0.0594293444686385	0.1237863942713566
MR-link 2	4-acetamidobutanoate	HMDB0003681	beta-citrylglutamate	HMDB0241915	M01558	GCST90199911	18:22536478-23036478	-0.0736555605525184	0.2755693336823424	0.789249703753393
MR-link 2	arachidonate (20:4n6)	HMDB0001043	leucine	HMDB0000687	M01110	GCST90200389	11:61330635-61830635	-0.0292042814231462	0.04582024849516	0.5238862859567591
MR-link 2	phenylalanine	HMDB0000159	pyruvate	HMDB0000243	bioa_016	met-d-Pyruvate	1:94441240-94941240	-0.0677516715021903	0.2452347075646112	0.782338570135284
MR-link 2	phenylalanine	HMDB0000159	pyruvate	HMDB0000243	bioa_016	met-d-Pyruvate	3:186202917-186702917	0.221896474721927	0.1695346085600827	0.190582963366542
MR-link 2	phenylalanine	HMDB0000159	pyruvate	HMDB0000243	bioa_016	met-d-Pyruvate	4:155231289-155731289	0.2742633618248035	0.1198079991804262	0.0220682726236846
MR-link 2	phenylalanine	HMDB0000159	pyruvate	HMDB0000243	bioa_016	met-d-Pyruvate	4:186893802-187393802	0.0710627125839339	0.0569142621361607	0.2118142100262017
MR-link 2	phenylalanine	HMDB0000159	pyruvate	HMDB0000243	bioa_016	met-d-Pyruvate	5:176539719-177067143	0.0311762021871654	0.1261206065908491	0.8047584262714464
MR-link 2	phenylalanine	HMDB0000159	pyruvate	HMDB0000243	bioa_016	met-d-Pyruvate	6:52381188-52881188	0.0271807854167429	0.2097503257543544	0.8968936795692706
MR-link 2	phenylalanine	HMDB0000159	pyruvate	HMDB0000243	bioa_016	met-d-Pyruvate	11:57020509-57520509	-0.5696408042905685	0.2971301713797253	0.0552198627903474
MR-link 2	phenylalanine	HMDB0000159	pyruvate	HMDB0000243	bioa_016	met-d-Pyruvate	12:103007876-103562619	0.1009332468042785	0.0425255123078039	0.0176215786498279
MR-link 2	phenylalanine	HMDB0000159	pyruvate	HMDB0000243	bioa_016	met-d-Pyruvate	14:55086875-55586875	0.3240966481124019	0.2768537419093632	0.2417426641384168
MR-link 2	phenylalanine	HMDB0000159	pyruvate	HMDB0000243	bioa_016	met-d-Pyruvate	19:45142254-45642254	-0.2341743052877866	0.2103612825744598	0.2656222864624483
MR-link 2	7-methylxanthine	HMDB0001991	leucine	HMDB0000687	M34390	M00060	5:168189476-168689476	0.381921462323644	0.3219231385483097	0.2354743640698217
MR-link 2	kynurenine	HMDB0000684	cytosine	HMDB0000630	M15140	GCST90200433	8:39556267-40056267	0.0882898027267435	0.1833556216155388	0.6301454039057054
MR-link 2	kynurenine	HMDB0000684	cytosine	HMDB0000630	M15140	GCST90200433	12:112341686-113156415	0.3847063285982919	0.1891300120701382	0.0419431284109008
MR-link 2	kynurenine	HMDB0000684	cytosine	HMDB0000630	M15140	GCST90200433	16:87628822-88128822	-0.0649476446978888	0.0995162542943689	0.5139925615603438
MR-link 2	acetone	HMDB0001659	n-palmitoyl-sphinganine (d18:0/16:0)	HMDB11760	met-d-Acetone	GCST90200064	1:120074995-120574995	-0.473675402022975	0.710023180108133	0.5046912238408419
MR-link 2	acetone	HMDB0001659	n-palmitoyl-sphinganine (d18:0/16:0)	HMDB11760	met-d-Acetone	GCST90200064	5:41206969-43455198	0.4351394882428946	0.3458631403327581	0.2083461091908937
MR-link 2	acetone	HMDB0001659	n-palmitoyl-sphinganine (d18:0/16:0)	HMDB11760	met-d-Acetone	GCST90200064	6:166522838-167022838	-0.4758718986017992	1.2943935229203043	0.7131410718733281
MR-link 2	acetone	HMDB0001659	n-palmitoyl-sphinganine (d18:0/16:0)	HMDB11760	met-d-Acetone	GCST90200064	8:126241733-126741733	-1.3585847993716014	0.8313036658982225	0.1021996055749617
MR-link 2	acetone	HMDB0001659	n-palmitoyl-sphinganine (d18:0/16:0)	HMDB11760	met-d-Acetone	GCST90200064	10:135065795-135607239	0.4561468492549424	0.3658888379012797	0.2125143008302761
MR-link 2	acetone	HMDB0001659	n-palmitoyl-sphinganine (d18:0/16:0)	HMDB11760	met-d-Acetone	GCST90200064	11:116461180-116961180	1.985433403558363	1.495682447939718	0.1843621375298595
MR-link 2	acetone	HMDB0001659	n-palmitoyl-sphinganine (d18:0/16:0)	HMDB11760	met-d-Acetone	GCST90200064	12:122365033-122865033	-0.7078907886070225	0.7152535399715543	0.3223177945846617
MR-link 2	acetone	HMDB0001659	n-palmitoyl-sphinganine (d18:0/16:0)	HMDB11760	met-d-Acetone	GCST90200064	12:123068455-124007504	-1.2296022346458797	0.919278132356938	0.1810354489689419
MR-link 2	acetone	HMDB0001659	n-palmitoyl-sphinganine (d18:0/16:0)	HMDB11760	met-d-Acetone	GCST90200064	13:42058883-42558883	-0.1746741870617003	0.7608078044888976	0.8184100480054491
MR-link 2	acetone	HMDB0001659	n-palmitoyl-sphinganine (d18:0/16:0)	HMDB11760	met-d-Acetone	GCST90200064	17:6935779-7435779	0.8798537500873966	0.5129882055185946	0.0863170041020712
MR-link 2	acetone	HMDB0001659	n-palmitoyl-sphinganine (d18:0/16:0)	HMDB11760	met-d-Acetone	GCST90200064	19:45929043-46429043	1.7882228954606498	1.0227873466056407	0.0803979180759834
MR-link 2	histidine	HMDB0000177	n-acetylaspartate (naa)	HMDB0000812	bioa_009	GCST90199665	2:27492603-27992603	0.8766047892729483	0.5011177451776218	0.0802393422785934
MR-link 2	histidine	HMDB0000177	n-acetylaspartate (naa)	HMDB0000812	bioa_009	GCST90199665	2:211331245-211831245	-0.3894390986332776	0.3503336099757438	0.2663000334985975
MR-link 2	histidine	HMDB0000177	n-acetylaspartate (naa)	HMDB0000812	bioa_009	GCST90199665	3:186208322-186708322	-0.4967098097687801	0.4228711137014674	0.2401496724175141
MR-link 2	histidine	HMDB0000177	n-acetylaspartate (naa)	HMDB0000812	bioa_009	GCST90199665	4:186893802-187393802	0.2656854111228845	0.2537878389563264	0.2951549303304583
MR-link 2	histidine	HMDB0000177	n-acetylaspartate (naa)	HMDB0000812	bioa_009	GCST90199665	12:56615040-57115040	0.958228539050098	0.6413911866376368	0.1351796511246625
MR-link 2	histidine	HMDB0000177	n-acetylaspartate (naa)	HMDB0000812	bioa_009	GCST90199665	12:96083535-96730076	0.0507131673972229	0.1395079952122683	0.7162206460490654
MR-link 2	histidine	HMDB0000177	n-acetylaspartate (naa)	HMDB0000812	bioa_009	GCST90199665	14:21229605-21729605	0.168618353869105	0.4548746169546229	0.7108669948303046
MR-link 2	histidine	HMDB0000177	n-acetylaspartate (naa)	HMDB0000812	bioa_009	GCST90199665	15:58473939-58973939	-0.7215740299786675	0.6073198283913389	0.234782765979524
MR-link 2	eicosapentaenoate (epa; 20:5n3)	HMDB0001999	cystathionine	HMDB0000099	M18467	GCST90200383	11:61330635-61830635	-0.1210066381367415	0.1169733500896	0.3009116344404304
MR-link 2	choline phosphate	HMDB0001565	methionine	HMDB0000696	GCST90200363	bioa_013	1:21573292-22142120	0.0002474527810961	0.0356496198117253	0.9944617314530738
MR-link 2	choline phosphate	HMDB0001565	methionine	HMDB0000696	GCST90200363	bioa_013	22:24245541-24745541	-0.0767883692284476	0.0822626918337625	0.3505860465484119
MR-link 2	citrate	HMDB0000094	2-hydroxyglutarate	HMDB0059655	met-d-Citrate	M37253	1:206967359-207467359	0.430882453372318	0.3553744151976177	0.2253307582016707
MR-link 2	citrate	HMDB0000094	2-hydroxyglutarate	HMDB0059655	met-d-Citrate	M37253	2:6909613-7409613	-0.0266397014267087	0.6034039689338699	0.9647856085889952
MR-link 2	citrate	HMDB0000094	2-hydroxyglutarate	HMDB0059655	met-d-Citrate	M37253	2:211290507-211790507	-0.527577122709928	0.6186417203097548	0.3937707048213159
MR-link 2	citrate	HMDB0000094	2-hydroxyglutarate	HMDB0059655	met-d-Citrate	M37253	2:241907241-242693157	-0.5758727178275378	0.8161576672061782	0.4804431224123195
MR-link 2	citrate	HMDB0000094	2-hydroxyglutarate	HMDB0059655	met-d-Citrate	M37253	4:77164144-77664144	0.1074966581610571	1.0902328886306796	0.9214560919041436
MR-link 2	citrate	HMDB0000094	2-hydroxyglutarate	HMDB0059655	met-d-Citrate	M37253	5:14438417-15122542	-0.2773945720070169	0.147318420726645	0.0597059007298005
MR-link 2	citrate	HMDB0000094	2-hydroxyglutarate	HMDB0059655	met-d-Citrate	M37253	5:43252947-44074677	-0.3605621994165802	0.4212490401037772	0.3920332057519338
MR-link 2	citrate	HMDB0000094	2-hydroxyglutarate	HMDB0059655	met-d-Citrate	M37253	5:176569252-177069252	0.902212374996638	1.0406839707888962	0.3859739306520076
MR-link 2	citrate	HMDB0000094	2-hydroxyglutarate	HMDB0059655	met-d-Citrate	M37253	6:18111878-18611878	-0.0503387687288565	0.4703597865141282	0.9147716552776892
MR-link 2	citrate	HMDB0000094	2-hydroxyglutarate	HMDB0059655	met-d-Citrate	M37253	7:72772933-73272933	-0.263398283038787	0.4524501907528024	0.5604590922614305
MR-link 2	citrate	HMDB0000094	2-hydroxyglutarate	HMDB0059655	met-d-Citrate	M37253	8:126256694-126756694	-0.3684845882234392	0.4428809145551062	0.4053991726153007
MR-link 2	citrate	HMDB0000094	2-hydroxyglutarate	HMDB0059655	met-d-Citrate	M37253	9:95648531-96148531	0.2150790145483303	0.694598897721827	0.7568309988576821
MR-link 2	citrate	HMDB0000094	2-hydroxyglutarate	HMDB0059655	met-d-Citrate	M37253	9:135899500-136399500	-0.611109226544398	0.976254827467378	0.5313326084714257
