## Supplementary material for "MR-link-2: pleiotropy robust *cis* Mendelian randomization validated in four independent gold-standard datasets of causality": Table S6 in tab separated txt.gz format: supplementary_table_6_regional_mr_results.txt (part 45 of 280)

method	exposure name	exposure hmdb_id	outcome name	outcome hmdb_id	exposure accession	outcome accession	associated region	alpha estimate	se(alpha)	P(alpha)	ivs in region
MR-link 2	citrate	HMDB0000094	2-hydroxyglutarate	HMDB0059655	met-d-Citrate	M37253	10:64654071-65607438	-0.7232330651370793	0.5422975719453915	0.182319853002582
MR-link 2	citrate	HMDB0000094	2-hydroxyglutarate	HMDB0059655	met-d-Citrate	M37253	10:94589724-95089724	0.540915482155761	0.8078092961365748	0.503107780022883
MR-link 2	citrate	HMDB0000094	2-hydroxyglutarate	HMDB0059655	met-d-Citrate	M37253	11:13111524-13611524	-1.3851502567076477	1.108566231312889	0.2114833248977012
MR-link 2	citrate	HMDB0000094	2-hydroxyglutarate	HMDB0059655	met-d-Citrate	M37253	11:61356683-61856683	0.0489097572855088	0.6058917853280186	0.9356617795747671
MR-link 2	citrate	HMDB0000094	2-hydroxyglutarate	HMDB0059655	met-d-Citrate	M37253	12:20812570-21569526	-0.5553688874005738	0.4775677799995007	0.2448655606017868
MR-link 2	citrate	HMDB0000094	2-hydroxyglutarate	HMDB0059655	met-d-Citrate	M37253	12:120844110-121665390	-0.2696515813959982	0.4110852084361724	0.5118559217236589
MR-link 2	citrate	HMDB0000094	2-hydroxyglutarate	HMDB0059655	met-d-Citrate	M37253	14:55030981-55530981	-0.4760869420133857	0.849647144253237	0.575251031144754
MR-link 2	citrate	HMDB0000094	2-hydroxyglutarate	HMDB0059655	met-d-Citrate	M37253	14:102387585-102887585	-2.356918764286537	1.1780875764438814	0.0454321484773732
MR-link 2	citrate	HMDB0000094	2-hydroxyglutarate	HMDB0059655	met-d-Citrate	M37253	15:42429423-42929423	-0.6758311581371095	0.6888619706917138	0.3265515342960392
MR-link 2	citrate	HMDB0000094	2-hydroxyglutarate	HMDB0059655	met-d-Citrate	M37253	15:43028726-45186579	0.0625872347548071	0.5288585821890732	0.9057951033054074
MR-link 2	citrate	HMDB0000094	2-hydroxyglutarate	HMDB0059655	met-d-Citrate	M37253	17:6092241-7020419	0.0560464344217549	0.0906756783529759	0.5365108933675464
MR-link 2	citrate	HMDB0000094	2-hydroxyglutarate	HMDB0059655	met-d-Citrate	M37253	17:57343504-58184169	-1.0068037846273865	0.6608492149257257	0.1276336585490782
MR-link 2	citrate	HMDB0000094	2-hydroxyglutarate	HMDB0059655	met-d-Citrate	M37253	22:18883605-19740639	0.0675461488352375	0.1993441421174267	0.7347288311812287
MR-link 2	citrate	HMDB0000094	2-hydroxyphenylacetate	HMDB0000669	GCST90200304	GCST90200369	5:14503745-15117020	-0.1728732681022159	0.1385853964695328	0.2122459887413567
MR-link 2	citrate	HMDB0000094	2-hydroxyphenylacetate	HMDB0000669	GCST90200304	GCST90200369	17:6357018-6961881	-0.0937007343881493	0.0854262369813842	0.2727020230740553
MR-link 2	citrate	HMDB0000094	2-hydroxyphenylacetate	HMDB0000669	GCST90200304	GCST90200369	22:19003274-19503274	-0.1918356617657152	0.1564450597293496	0.2201168573532567
MR-link 2	glycerophosphorylcholine (gpc)	HMDB0000086	biliverdin	HMDB0001008	GCST90199629	M02137	1:40156715-40656715	-0.2815931850871621	0.1830276629331107	0.1239195665690684
MR-link 2	bilirubin (z,z)	HMDB0000054	cystine	HMDB0000192	M27716	M31454	2:234140469-234918570	-0.0324937793177231	0.0705563695673636	0.64513122121895
MR-link 2	acetylphosphate	HMDB0001494	oleate (18:1n9)	HMDB0000207	M15488	M01359	1:109564880-110064880	-0.2966445102793098	0.217443402819961	0.1724927338077048
MR-link 2	acetylphosphate	HMDB0001494	oleate (18:1n9)	HMDB0000207	M15488	M01359	6:96128415-96628415	0.2627928714776633	0.2733175664392026	0.3363044453673761
MR-link 2	glutamine	HMDB0000641	arginine	HMDB0000517	bioa_006	GCST90200372	2:27200724-28253174	0.9734921682629089	0.4308796835141547	0.0238639077078021
MR-link 2	glutamine	HMDB0000641	arginine	HMDB0000517	bioa_006	GCST90200372	2:191299636-192089976	0.728349709541294	0.393013792805545	0.0638476648726315
MR-link 2	glutamine	HMDB0000641	arginine	HMDB0000517	bioa_006	GCST90200372	6:20469561-20969561	0.9360513426086	0.9004712432882492	0.2985663292808877
MR-link 2	glutamine	HMDB0000641	arginine	HMDB0000517	bioa_006	GCST90200372	7:72732874-73232874	0.1166696266168158	0.433476962823925	0.7878154940431381
MR-link 2	glutamine	HMDB0000641	arginine	HMDB0000517	bioa_006	GCST90200372	8:134082558-134582558	0.2102444545289616	0.7800403977619347	0.7875216955765973
MR-link 2	glutamine	HMDB0000641	arginine	HMDB0000517	bioa_006	GCST90200372	9:4032942-4532942	0.9775348257481532	0.5969548816895183	0.1015186223415413
MR-link 2	glutamine	HMDB0000641	arginine	HMDB0000517	bioa_006	GCST90200372	10:64798306-65565800	1.1614056188378967	1.125333134061879	0.3020463815571632
MR-link 2	glutamine	HMDB0000641	arginine	HMDB0000517	bioa_006	GCST90200372	10:99109412-99609412	0.0065360136146086	0.2502290870978901	0.9791615296325886
MR-link 2	glutamine	HMDB0000641	arginine	HMDB0000517	bioa_006	GCST90200372	12:46679007-47711183	1.0389208614079932	0.250420107000768	3.343513692563298e-05
MR-link 2	glutamine	HMDB0000641	arginine	HMDB0000517	bioa_006	GCST90200372	12:56615040-57375879	-0.0622675696501894	0.0915674689848191	0.4964927695695841
MR-link 2	glutamine	HMDB0000641	arginine	HMDB0000517	bioa_006	GCST90200372	12:59344212-60165849	1.6065927562726603	0.478351978067175	0.0007833848833335
MR-link 2	glutamine	HMDB0000641	arginine	HMDB0000517	bioa_006	GCST90200372	14:100594368-101094368	-1.4400933064394004	1.0324631369110562	0.163072149694308
MR-link 2	glutamine	HMDB0000641	arginine	HMDB0000517	bioa_006	GCST90200372	15:58477325-58977325	1.0703846441916522	0.7405572536784353	0.1483519358260829
MR-link 2	isoursodeoxycholate	HMDB0000686	phenylalanine	HMDB0000159	GCST90199892	bioa_016	5:35715970-36215970	-0.0231132445680944	0.0597411411244653	0.6988377130599953
MR-link 2	myo-inositol	HMDB0000211	4-methyl-2-oxopentanoate	HMDB0000695	M19934	M22116	16:24681798-25181798	0.2030589521721948	0.1455068572387035	0.162856555741886
MR-link 2	myo-inositol	HMDB0000211	4-methyl-2-oxopentanoate	HMDB0000695	M19934	M22116	19:18368867-18868867	-0.1220514248325095	0.1460194753446548	0.4032352620436481
MR-link 2	uridine	HMDB0000296	creatinine	HMDB0000562	GCST90200407	met-d-Creatinine	1:20666238-21166238	0.0282099726394561	0.0381630833453816	0.4597884017172174
MR-link 2	uridine	HMDB0000296	creatinine	HMDB0000562	GCST90200407	met-d-Creatinine	7:47877194-48377194	-0.0775165047565855	0.0611921206129266	0.2052365943700011
MR-link 2	uridine	HMDB0000296	creatinine	HMDB0000562	GCST90200407	met-d-Creatinine	22:50686035-51186035	-0.1010716903995283	0.0667704888521394	0.1300973793527533
MR-link 2	alanine	HMDB0000161	bilirubin (z,z)	HMDB0000054	met-d-Ala	M27716	1:206970800-207470800	0.5696869245694882	0.7175087619468457	0.4272076282026537
MR-link 2	alanine	HMDB0000161	bilirubin (z,z)	HMDB0000054	met-d-Ala	M27716	2:27480940-28253616	0.2998390905609693	0.3369255059311999	0.3735051076098649
MR-link 2	alanine	HMDB0000161	bilirubin (z,z)	HMDB0000054	met-d-Ala	M27716	2:64970910-65916674	0.4337480672561056	0.3986535665546382	0.276580726384134
MR-link 2	alanine	HMDB0000161	bilirubin (z,z)	HMDB0000054	met-d-Ala	M27716	3:122879946-123379946	-0.7824330717714671	0.7323631159224256	0.2853546970275151
MR-link 2	alanine	HMDB0000161	bilirubin (z,z)	HMDB0000054	met-d-Ala	M27716	3:159754026-160551365	-0.4455695020974139	0.5091054128353454	0.3814646179451897
MR-link 2	alanine	HMDB0000161	bilirubin (z,z)	HMDB0000054	met-d-Ala	M27716	4:88958565-89458565	0.34990633825348	0.6049940913855993	0.563018911829028
MR-link 2	alanine	HMDB0000161	bilirubin (z,z)	HMDB0000054	met-d-Ala	M27716	5:35692098-36469710	0.0267132875124822	0.728999955846205	0.970769064535222
MR-link 2	alanine	HMDB0000161	bilirubin (z,z)	HMDB0000054	met-d-Ala	M27716	6:20453952-20953952	-0.5955633931701269	0.5609980463788601	0.2884109447703605
MR-link 2	alanine	HMDB0000161	bilirubin (z,z)	HMDB0000054	met-d-Ala	M27716	8:17128898-17669461	0.0412021326521746	0.7460486538086174	0.9559575081852434
MR-link 2	alanine	HMDB0000161	bilirubin (z,z)	HMDB0000054	met-d-Ala	M27716	8:49725746-50225746	0.4732123486654679	0.7239537165584178	0.5133373215857101
MR-link 2	alanine	HMDB0000161	bilirubin (z,z)	HMDB0000054	met-d-Ala	M27716	8:117935733-118435733	1.995239360617384	0.7734003836802628	0.0098849759338404
MR-link 2	alanine	HMDB0000161	bilirubin (z,z)	HMDB0000054	met-d-Ala	M27716	8:145497920-145997920	-0.6242233610457537	0.5473466429633347	0.2540974403851096
MR-link 2	alanine	HMDB0000161	bilirubin (z,z)	HMDB0000054	met-d-Ala	M27716	9:4033137-4533137	1.023153615053526	0.6570399055928342	0.119419008065448
MR-link 2	alanine	HMDB0000161	bilirubin (z,z)	HMDB0000054	met-d-Ala	M27716	11:8005408-8505408	-0.7913804739068357	0.6936277959190704	0.2538992263814837
MR-link 2	alanine	HMDB0000161	bilirubin (z,z)	HMDB0000054	met-d-Ala	M27716	12:46544011-47796599	-0.2518878274404569	0.2537305211985857	0.3208378486054953
MR-link 2	alanine	HMDB0000161	bilirubin (z,z)	HMDB0000054	met-d-Ala	M27716	12:56610577-57110577	-0.1733102279784528	0.2663632894319575	0.5152701344427792
MR-link 2	alanine	HMDB0000161	bilirubin (z,z)	HMDB0000054	met-d-Ala	M27716	12:59740767-60240767	-0.1073791932476288	0.4580717012798035	0.8146622802388139
MR-link 2	alanine	HMDB0000161	bilirubin (z,z)	HMDB0000054	met-d-Ala	M27716	12:122367989-122867989	0.4404483917622946	0.6035072312673044	0.4655035156949871
MR-link 2	alanine	HMDB0000161	bilirubin (z,z)	HMDB0000054	met-d-Ala	M27716	16:69383883-70933639	-0.6028770561286889	0.2711627186928305	0.0261953330822816
MR-link 2	alanine	HMDB0000161	bilirubin (z,z)	HMDB0000054	met-d-Ala	M27716	17:79391534-79891534	0.1108009926269955	0.5709000893242501	0.8461122769863931
MR-link 2	alanine	HMDB0000161	bilirubin (z,z)	HMDB0000054	met-d-Ala	M27716	21:32796216-33296216	-0.1520114305499649	1.1272000878677348	0.8927245112382205
MR-link 2	alanine	HMDB0000161	bilirubin (z,z)	HMDB0000054	met-d-Ala	M27716	22:18934095-19434095	0.2428224830248636	0.780833585280749	0.7558169411029613
MR-link 2	alpha-ketoglutarate	HMDB0000208	acetylphosphate	HMDB0001494	GCST90200455	M15488	20:44931392-45517926	-0.1289258761328101	0.1056581041175682	0.2223824041734954
MR-link 2	arginine	HMDB0000517	hypoxanthine	HMDB0000157	GCST90200372	M03127	4:77758299-78258299	0.0521555785423992	0.24877599109157	0.8339418187095707
MR-link 2	arginine	HMDB0000517	hypoxanthine	HMDB0000157	GCST90200372	M03127	6:131644358-132148208	-0.0555988887852538	0.1317154989454452	0.6729421827859199
MR-link 2	arginine	HMDB0000517	hypoxanthine	HMDB0000157	GCST90200372	M03127	10:99896895-100396895	-0.0420728530845831	0.1362143219505464	0.7574185447910203
MR-link 2	arachidonate (20:4n6)	HMDB0001043	glutamine	HMDB0000641	GCST90200358	met-d-Gln	11:61052244-62029047	0.0025633619685036	0.0162004426061198	0.8742772217994785
MR-link 2	histidine	HMDB0000177	alanine	HMDB0000161	bioa_009	GCST90200431	2:27492603-27992603	-0.9777190982003804	0.6058023563982015	0.1065438635008146
MR-link 2	histidine	HMDB0000177	alanine	HMDB0000161	bioa_009	GCST90200431	2:211331245-211831245	0.6720383742983331	0.3136367834423327	0.0321349311806237
MR-link 2	histidine	HMDB0000177	alanine	HMDB0000161	bioa_009	GCST90200431	3:186208322-186708322	0.1247766052156928	0.3359557501512775	0.7103337743809577
MR-link 2	histidine	HMDB0000177	alanine	HMDB0000161	bioa_009	GCST90200431	4:186893802-187393802	0.0040877996024498	0.2544548912497431	0.9871825930055204
MR-link 2	histidine	HMDB0000177	alanine	HMDB0000161	bioa_009	GCST90200431	12:56615040-57115040	1.4152611902372871	0.6412171266801749	0.0273037113050692
MR-link 2	histidine	HMDB0000177	alanine	HMDB0000161	bioa_009	GCST90200431	12:96083535-96730076	-0.1726350558233665	0.1454010344904728	0.2351082028392009
MR-link 2	histidine	HMDB0000177	alanine	HMDB0000161	bioa_009	GCST90200431	14:21229605-21729605	-0.2182705171997031	0.3820999256953241	0.5678374005968088
MR-link 2	histidine	HMDB0000177	alanine	HMDB0000161	bioa_009	GCST90200431	15:58473939-58973939	-0.4193870590086981	0.5969219321138081	0.4823158090171681
MR-link 2	phenylalanine	HMDB0000159	sulfate*	HMDB01448	met-d-Phe	GCST90199896	2:211293055-211793055	0.6206672945762554	0.7251876380486647	0.3920689652569638
MR-link 2	phenylalanine	HMDB0000159	sulfate*	HMDB01448	met-d-Phe	GCST90199896	6:17868392-18368392	-0.0821418761792573	0.9022795568115506	0.9274622647791904
MR-link 2	phenylalanine	HMDB0000159	sulfate*	HMDB01448	met-d-Phe	GCST90199896	11:57019429-57519429	0.5107392955460641	0.5721206574409012	0.3720111235846409
MR-link 2	phenylalanine	HMDB0000159	sulfate*	HMDB01448	met-d-Phe	GCST90199896	12:56671418-57171418	-0.2815597011957966	0.8107785586429073	0.7283879017737726
MR-link 2	phenylalanine	HMDB0000159	sulfate*	HMDB01448	met-d-Phe	GCST90199896	12:102211009-102721004	-0.0952902329201819	0.3350412673772462	0.7760935752892114
MR-link 2	phenylalanine	HMDB0000159	sulfate*	HMDB01448	met-d-Phe	GCST90199896	12:102890425-104124563	-0.0981114729832754	0.0847492177711721	0.2469994726721038
MR-link 2	phenylalanine	HMDB0000159	sulfate*	HMDB01448	met-d-Phe	GCST90199896	12:104125826-104625826	0.1484866071429018	0.5461486487475102	0.7857146946127901
MR-link 2	phenylalanine	HMDB0000159	sulfate*	HMDB01448	met-d-Phe	GCST90199896	14:55161744-55661744	0.2040694784531824	0.3099598087045365	0.5102978393989994
MR-link 2	phenylalanine	HMDB0000159	sulfate*	HMDB01448	met-d-Phe	GCST90199896	14:55670870-56170870	0.1878684083602928	0.5618564332297182	0.7380997395630888
MR-link 2	phenylalanine	HMDB0000159	sulfate*	HMDB01448	met-d-Phe	GCST90199896	16:16004626-16504626	0.7556090792692476	0.5827186431556872	0.1947357202120434
MR-link 2	dimethylglycine	HMDB0000092	cysteinylglycine	HMDB0000078	GCST90200424	GCST90200364	5:78080227-78832833	-0.0104973635545952	0.0404416312478745	0.7951968278764443
MR-link 2	dimethylglycine	HMDB0000092	cysteinylglycine	HMDB0000078	GCST90200424	GCST90200364	10:103976834-104737382	-0.1974969637748329	0.2153831465890328	0.3591654655744827
MR-link 2	dimethylglycine	HMDB0000092	cysteinylglycine	HMDB0000078	GCST90200424	GCST90200364	15:76242337-76742337	-0.1611280735021323	0.1608367426708929	0.3164347168325643
MR-link 2	glycerol 3-phosphate	HMDB0000126	cholesterol	HMDB0000067	GCST90199638	M00063	1:20921386-22251981	-0.0704829257431052	0.0577673748734952	0.2224207243316643
MR-link 2	3-methyl-2-oxobutyrate	HMDB0000019	arginine	HMDB0000517	M21047	M01638	4:88976422-89476422	-0.1756436215524197	0.1649537460058967	0.286964050224736
MR-link 2	1-methylnicotinamide	HMDB0000699	pantothenate	HMDB0000210	GCST90200406	GCST90200279	6:160317928-160817928	0.1339955140340586	0.1362226055925331	0.3252870973502588
MR-link 2	asparagine	HMDB0000168	hippurate	HMDB0000714	bioa_003	M15753	2:27480940-27980940	0.4724081779860203	0.2742718950797251	0.0849955881721172
MR-link 2	asparagine	HMDB0000168	hippurate	HMDB0000714	bioa_003	M15753	4:178111051-178611051	-0.5241566201006231	0.3987558662179497	0.1886847165640396
MR-link 2	asparagine	HMDB0000168	hippurate	HMDB0000714	bioa_003	M15753	7:97252737-97752737	0.2079951889515621	0.304227966407362	0.4941759829982176
MR-link 2	asparagine	HMDB0000168	hippurate	HMDB0000714	bioa_003	M15753	11:61853420-62353420	-0.2631038615981755	0.2015411632182528	0.1917363694353371
MR-link 2	asparagine	HMDB0000168	hippurate	HMDB0000714	bioa_003	M15753	12:46900176-47400176	0.0596055055971045	0.406027349787482	0.8832885420364638
MR-link 2	asparagine	HMDB0000168	hippurate	HMDB0000714	bioa_003	M15753	14:103514503-104812812	-0.0150261352370904	0.0622922291986032	0.8093845645920773
MR-link 2	creatinine	HMDB0000562	alpha-tocopherol	HMDB0001893	bioa_026	M01561	1:109627506-110127506	-1.1042743140018532	0.8002062066578124	0.1675905892294748
MR-link 2	creatinine	HMDB0000562	alpha-tocopherol	HMDB0001893	bioa_026	M01561	2:27480940-27980940	-1.3350793756180903	0.5190331507173845	0.0101041950857538
MR-link 2	creatinine	HMDB0000562	alpha-tocopherol	HMDB0001893	bioa_026	M01561	2:73467567-73967567	-0.3601378231291409	0.6559117206552108	0.5829612051764499
MR-link 2	creatinine	HMDB0000562	alpha-tocopherol	HMDB0001893	bioa_026	M01561	2:121056440-121556440	-0.0423644095900941	1.0350697980763632	0.9673524690227768
MR-link 2	creatinine	HMDB0000562	alpha-tocopherol	HMDB0001893	bioa_026	M01561	2:211315692-211815692	-0.603211561126415	0.3774514212485841	0.1100169243152508
MR-link 2	creatinine	HMDB0000562	alpha-tocopherol	HMDB0001893	bioa_026	M01561	2:217404869-217904869	-0.0744183928442069	0.6633033038058856	0.9106698948683628
MR-link 2	creatinine	HMDB0000562	alpha-tocopherol	HMDB0001893	bioa_026	M01561	4:77118847-77618847	-0.0929761242517822	0.3497883986936618	0.7903880294387817
MR-link 2	creatinine	HMDB0000562	alpha-tocopherol	HMDB0001893	bioa_026	M01561	5:39171736-39671736	0.4355021893402512	0.5519509128473896	0.4300983264330414
MR-link 2	creatinine	HMDB0000562	alpha-tocopherol	HMDB0001893	bioa_026	M01561	5:67795622-68295622	-1.1819665143711102	0.4790530374222324	0.0136137077031281
MR-link 2	creatinine	HMDB0000562	alpha-tocopherol	HMDB0001893	bioa_026	M01561	5:176567143-177067143	0.0623945878143168	0.3865383650872515	0.8717635019627212
MR-link 2	creatinine	HMDB0000562	alpha-tocopherol	HMDB0001893	bioa_026	M01561	6:6868990-7368990	-0.0030439240962584	0.6065258308885398	0.9959957355121432
MR-link 2	creatinine	HMDB0000562	alpha-tocopherol	HMDB0001893	bioa_026	M01561	6:43564625-44064625	-0.0522808896037222	0.6218057903810658	0.9329935180858044
MR-link 2	creatinine	HMDB0000562	alpha-tocopherol	HMDB0001893	bioa_026	M01561	6:160442375-160942375	0.264249091192909	0.4049347276744002	0.5140322000478288
MR-link 2	creatinine	HMDB0000562	alpha-tocopherol	HMDB0001893	bioa_026	M01561	7:77297198-77797198	-0.1858137675943548	0.6264936273952615	0.7667770812382813
MR-link 2	creatinine	HMDB0000562	alpha-tocopherol	HMDB0001893	bioa_026	M01561	7:151157801-151657801	0.3176343810219243	0.6647713292692804	0.6327854513991216
MR-link 2	creatinine	HMDB0000562	alpha-tocopherol	HMDB0001893	bioa_026	M01561	8:23501151-24001151	-0.3330060322155471	0.7932261084153506	0.6746226199500669
MR-link 2	creatinine	HMDB0000562	alpha-tocopherol	HMDB0001893	bioa_026	M01561	11:30518678-31018678	0.4486111112552864	0.6345338815111224	0.4795707311511507
MR-link 2	creatinine	HMDB0000562	alpha-tocopherol	HMDB0001893	bioa_026	M01561	15:45399813-46200138	0.0733636598328655	0.2666613690147684	0.7832246688160522
MR-link 2	creatinine	HMDB0000562	alpha-tocopherol	HMDB0001893	bioa_026	M01561	15:75279182-75779182	0.2757215238140652	0.794543243445692	0.728577118504609
MR-link 2	creatinine	HMDB0000562	alpha-tocopherol	HMDB0001893	bioa_026	M01561	15:75910951-76410951	-0.163437328470743	0.527293821018724	0.7565952170930723
MR-link 2	creatinine	HMDB0000562	alpha-tocopherol	HMDB0001893	bioa_026	M01561	16:20117645-20617645	0.4664518413922685	0.472610942325097	0.3236583627239472
MR-link 2	creatinine	HMDB0000562	alpha-tocopherol	HMDB0001893	bioa_026	M01561	17:37370347-37870347	-0.190922476926933	0.9120537608838192	0.834188696945175
MR-link 2	creatinine	HMDB0000562	alpha-tocopherol	HMDB0001893	bioa_026	M01561	17:58724447-59700441	0.2660740346994391	0.32457421717835	0.4123510506279269
MR-link 2	creatinine	HMDB0000562	alpha-tocopherol	HMDB0001893	bioa_026	M01561	19:33119611-33619611	-0.9572390715943347	0.5001573100478462	0.0556360017370968
MR-link 2	creatinine	HMDB0000562	alpha-tocopherol	HMDB0001893	bioa_026	M01561	22:40650077-41150077	0.4889998223312267	0.4735717359701231	0.3018013624604336
MR-link 2	orotidine	HMDB0000788	urate	HMDB0000289	GCST90200681	GCST90200307	3:124271035-124771035	0.1309801458902135	0.1815984090924088	0.4707479454163581
MR-link 2	orotidine	HMDB0000788	urate	HMDB0000289	GCST90200681	GCST90200307	16:20142332-20642332	0.921959657033148	0.2341161950881435	8.214885514090081e-05
MR-link 2	orotidine	HMDB0000788	urate	HMDB0000289	GCST90200681	GCST90200307	17:72554076-74203469	0.1181347618641796	0.0261205568509746	6.106326814295245e-06
MR-link 2	adenosine	HMDB0000050	kynurenine	HMDB0000684	M00555	bioa_027	1:109564880-110064880	0.0624585088041111	0.1117439870841192	0.5762006863313149
MR-link 2	adenosine	HMDB0000050	kynurenine	HMDB0000684	M00555	bioa_027	6:96128415-96628415	0.1702414059255401	0.1133580931294027	0.1331482631761578
MR-link 2	uridine	HMDB0000296	4-hydroxy-2-oxoglutaric acid	HMDB0002070	GCST90200407	GCST90199897	1:20666238-21166238	-0.1371307218458229	0.1540311571677846	0.37331603408304
MR-link 2	uridine	HMDB0000296	4-hydroxy-2-oxoglutaric acid	HMDB0002070	GCST90200407	GCST90199897	7:47877194-48377194	0.0685972239644167	0.2310182076785191	0.7665166881155471
MR-link 2	uridine	HMDB0000296	4-hydroxy-2-oxoglutaric acid	HMDB0002070	GCST90200407	GCST90199897	22:50686035-51186035	-0.1136658974986065	0.1580423914494239	0.472010645650429
MR-link 2	n1-methyl-2-pyridone-5-carboxamide	HMDB0004193	pyruvate	HMDB0000243	GCST90199778	met-d-Pyruvate	2:135485648-135985648	-0.0401467283730862	0.0431457351965745	0.3521168008783227
MR-link 2	n1-methyl-2-pyridone-5-carboxamide	HMDB0004193	pyruvate	HMDB0000243	GCST90199778	met-d-Pyruvate	7:10019022-10519022	-0.0613592610783236	0.0734999917491401	0.4038190788559374
MR-link 2	myo-inositol	HMDB0000211	isoleucine	HMDB0000172	GCST90200401	bioa_010	16:24676314-25176314	0.0160208455109612	0.0462417088196844	0.7289979652904943
MR-link 2	4-methyl-2-oxopentanoate	HMDB0000695	glutamate	HMDB0000148	GCST90199655	GCST90200412	4:88953670-89453670	-0.1035629043158703	0.221801060428096	0.6405585569249141
MR-link 2	citrulline	HMDB0000904	adenosine 5'-diphosphate (adp)	HMDB0001341	GCST90200403	GCST90200355	2:211084708-211584708	0.0468193430979969	0.1823498171860882	0.7973674202859518
MR-link 2	citrulline	HMDB0000904	adenosine 5'-diphosphate (adp)	HMDB0001341	GCST90200403	GCST90200355	9:133044244-133573675	-0.0626564733111612	0.2067205109961274	0.761815547403795
MR-link 2	cytidine	HMDB0000089	mannose	HMDB0000169	GCST90200429	GCST90200435	15:85255020-85755020	0.2141444936542193	0.1283832571145304	0.0953138391569709
MR-link 2	uridine	HMDB0000296	arginine	HMDB0000517	M00606	GCST90200372	1:20665172-21165172	0.0664782503220034	0.1833715604440471	0.7169537336312217
MR-link 2	uridine	HMDB0000296	arginine	HMDB0000517	M00606	GCST90200372	7:47852911-48352911	-0.1218937385766177	0.1810089894285714	0.5006848194103873
MR-link 2	uridine	HMDB0000296	arginine	HMDB0000517	M00606	GCST90200372	22:50721752-51221752	-0.1640760101058285	0.158304306741084	0.2999878023055415
MR-link 2	glutamate	HMDB0000148	sphinganine-1-phosphate	HMDB0001383	bioa_007	GCST90199845	12:121174861-121674861	-0.1080498498981292	0.3748864651457764	0.7731781914115905
MR-link 2	dihydroorotate	HMDB03349	1,7-dimethylurate	HMDB0011103	GCST90200444	GCST90199756	5:53379047-53879047	0.2612325831880021	0.1628851125589495	0.1087616105374376
MR-link 2	dihydroorotate	HMDB03349	1,7-dimethylurate	HMDB0011103	GCST90200444	GCST90199756	10:104381189-105206827	0.1004288079023667	0.1793950330234306	0.57560267471765
MR-link 2	dihydroorotate	HMDB03349	1,7-dimethylurate	HMDB0011103	GCST90200444	GCST90199756	10:125910495-126410495	0.068824233017886	0.1381750219601061	0.6184173627886356
MR-link 2	dihydroorotate	HMDB03349	1,7-dimethylurate	HMDB0011103	GCST90200444	GCST90199756	11:122683181-123183181	-0.0120379964131193	0.2065634976523873	0.9535276196077674
MR-link 2	dihydroorotate	HMDB03349	1,7-dimethylurate	HMDB0011103	GCST90200444	GCST90199756	15:77921365-78954732	-0.0809925727437558	0.0463099968852452	0.0803045017731408
MR-link 2	citrulline	HMDB0000904	tyrosine	HMDB0000158	bioa_005	GCST90200427	2:211099261-211599261	0.0631620231762951	0.1405362213497144	0.653117238439247
MR-link 2	citrulline	HMDB0000904	tyrosine	HMDB0000158	bioa_005	GCST90200427	8:10310878-10810878	-0.1213053482081624	0.3399691012652369	0.7212319063448602
MR-link 2	citrulline	HMDB0000904	tyrosine	HMDB0000158	bioa_005	GCST90200427	8:11437159-11937159	-0.0726336363047747	0.3662556202276373	0.8427993577140629
MR-link 2	citrulline	HMDB0000904	tyrosine	HMDB0000158	bioa_005	GCST90200427	9:133044244-133627617	0.1583993896818213	0.1302109630930184	0.2238010805789528
MR-link 2	citrulline	HMDB0000904	tyrosine	HMDB0000158	bioa_005	GCST90200427	10:97138579-97638579	0.2755878933556916	0.3341110415623362	0.4094628727304605
MR-link 2	citrulline	HMDB0000904	tyrosine	HMDB0000158	bioa_005	GCST90200427	17:9542768-10042768	-0.2191112306866383	0.2266529831248684	0.3336812489599847
MR-link 2	hypoxanthine	HMDB0000157	glycine	HMDB0000123	M03127	bioa_008	6:16038192-16538192	0.045165148980853	0.0490128676321491	0.3567916616337708
MR-link 2	phenylalanine	HMDB0000159	1-methylxanthine	HMDB0010738	GCST90200396	M34389	12:103005621-103594137	-0.0743759991174389	0.120559071841135	0.5372836833804036
MR-link 2	glucose	HMDB0000122	4-acetamidobutanoate	HMDB0003681	M20489	M01558	2:169551488-170051488	-0.0046750244301255	0.2106645203789044	0.9822949604253152
MR-link 2	bilirubin (z,z)	HMDB0000054	kynurenine	HMDB0000684	M27716	bioa_027	2:234140469-234918570	0.0213611894812029	0.0201493555707116	0.2890797461875366
MR-link 2	3-methyl-2-oxovalerate	HMDB0000491	1,7-dimethylurate	HMDB0011103	M15676	M34400	2:27480940-27980940	-0.1279874546113989	0.2157106316061731	0.5529607424128504
MR-link 2	3-methyl-2-oxovalerate	HMDB0000491	1,7-dimethylurate	HMDB0011103	M15676	M34400	4:88976422-89476422	-0.1006209637717669	0.1724260702600527	0.5595163542195178
MR-link 2	3-ureidopropionate	HMDB0000026	valine	HMDB0000883	GCST90200283	M01649	22:24662232-25162232	0.0008089309102759	0.1343083445349889	0.9951944193486036
MR-link 2	glycerophosphorylcholine (gpc)	HMDB0000086	threonine	HMDB0000167	GCST90199629	bioa_019	1:40156715-40656715	0.0715862897792468	0.089367778179836	0.4231141591272388
MR-link 2	asparagine	HMDB0000168	acetylphosphate	HMDB0001494	M34283	M15488	11:61916235-62416235	-0.1931407404981043	0.1892761277829173	0.3075303289748635
MR-link 2	asparagine	HMDB0000168	acetylphosphate	HMDB0001494	M34283	M15488	14:104016664-104812812	-0.1204641694673846	0.0652117506519476	0.0647069993652538
MR-link 2	tryptophan	HMDB0000929	isoleucine	HMDB0000172	GCST90200441	GCST90200399	4:156527528-157027528	0.8300649528825149	0.2222769239925547	0.0001881833900031
MR-link 2	tryptophan	HMDB0000929	isoleucine	HMDB0000172	GCST90200441	GCST90200399	6:111301079-112053797	0.3432958152164281	0.1300044420443669	0.0082747932691631
MR-link 2	histidine	HMDB0000177	arachidonate (20:4n6)	HMDB0001043	GCST90200377	GCST90200358	2:211293055-211793055	-0.4712388969440723	0.2610670542726608	0.0710669717031831
MR-link 2	histidine	HMDB0000177	arachidonate (20:4n6)	HMDB0001043	GCST90200377	GCST90200358	12:96129884-96629884	-0.1484517464564545	0.1575226074310362	0.345979955882582
MR-link 2	choline phosphate	HMDB0001565	arginine	HMDB0000517	GCST90200363	M01638	1:21573292-22142120	-0.0562528536766942	0.0751242385649146	0.4539791733046648
MR-link 2	choline phosphate	HMDB0001565	arginine	HMDB0000517	GCST90200363	M01638	22:24245541-24745541	0.0253558995749363	0.1753700017501042	0.8850384155529829
MR-link 2	beta-alanine	HMDB0000056	3-hydroxybutyrate (bhba)	HMDB0000011	GCST90200361	M00542	3:30500404-31000404	0.1145369312419645	0.1103802758087246	0.2994294948574921
MR-link 2	s-1-pyrroline-5-carboxylate	HMDB0001301	arginine	HMDB0000517	GCST90200381	bioa_002	8:144432748-145014955	-0.0224452496290778	0.0220626512670525	0.3089910246867017
MR-link 2	biliverdin	HMDB0001008	histidine	HMDB0000177	GCST90200706	bioa_009	2:233898737-234978158	-0.0070249592056116	0.0092251596328285	0.4463584694731418
MR-link 2	biliverdin	HMDB0001008	histidine	HMDB0000177	GCST90200706	bioa_009	12:21102315-21602315	0.2001647116869358	0.0632517002572455	0.0015530994630583
MR-link 2	5-methylthioadenosine (mta)	HMDB0001173	citrulline	HMDB0000904	GCST90200359	M02132	6:149659491-150411114	0.0769401420829239	0.1861782108528568	0.6794156029217064
MR-link 2	glutamine	HMDB0000641	creatinine	HMDB0000562	bioa_006	GCST90200366	2:27200724-28253174	0.7518181507433457	0.2911569349257693	0.0098179793604463
MR-link 2	glutamine	HMDB0000641	creatinine	HMDB0000562	bioa_006	GCST90200366	2:191299636-192089976	-0.2216010160821694	0.3259753173297015	0.4966252876136126
MR-link 2	glutamine	HMDB0000641	creatinine	HMDB0000562	bioa_006	GCST90200366	6:20469561-20969561	0.3036518416045174	0.6830053359860208	0.6566218967080828
MR-link 2	glutamine	HMDB0000641	creatinine	HMDB0000562	bioa_006	GCST90200366	7:72732874-73232874	-0.2089925388030346	0.4415986595474639	0.6360251805286208
MR-link 2	glutamine	HMDB0000641	creatinine	HMDB0000562	bioa_006	GCST90200366	8:134082558-134582558	-2.5785409830728234	1.1294691010192468	0.0224322967473253
MR-link 2	glutamine	HMDB0000641	creatinine	HMDB0000562	bioa_006	GCST90200366	9:4032942-4532942	0.0350114613463331	0.736885834483833	0.9621045807723118
MR-link 2	glutamine	HMDB0000641	creatinine	HMDB0000562	bioa_006	GCST90200366	10:64798306-65565800	-0.0132081749836801	0.6098638612638635	0.9827211025822912
MR-link 2	glutamine	HMDB0000641	creatinine	HMDB0000562	bioa_006	GCST90200366	10:99109412-99609412	0.3507373883613078	0.2848680510381947	0.2182377756524058
MR-link 2	glutamine	HMDB0000641	creatinine	HMDB0000562	bioa_006	GCST90200366	12:46679007-47711183	-0.0778564798662128	0.223908113800864	0.7280533245041232
MR-link 2	glutamine	HMDB0000641	creatinine	HMDB0000562	bioa_006	GCST90200366	12:56615040-57375879	0.0861907305770589	0.0904299141370176	0.3405283168603957
MR-link 2	glutamine	HMDB0000641	creatinine	HMDB0000562	bioa_006	GCST90200366	12:59344212-60165849	-0.3883837314736003	0.4451647668803954	0.3829632637527378
MR-link 2	glutamine	HMDB0000641	creatinine	HMDB0000562	bioa_006	GCST90200366	14:100594368-101094368	-0.6172088717594881	1.0412134370703925	0.553329441644282
MR-link 2	glutamine	HMDB0000641	creatinine	HMDB0000562	bioa_006	GCST90200366	15:58477325-58977325	-0.6726015985062466	0.5083912727961927	0.1858354140720137
MR-link 2	stearoyl sphingomyelin (d18:1/18:0)	HMDB0001348	hypotaurine	HMDB0000965	GCST90200335	GCST90200379	8:113373776-113873776	-0.5840800942392956	0.3131446268745469	0.0621521512598632
MR-link 2	stearoyl sphingomyelin (d18:1/18:0)	HMDB0001348	hypotaurine	HMDB0000965	GCST90200335	GCST90200379	11:61368608-61868608	0.0483622278723991	0.3262708779718368	0.8821634441994114
MR-link 2	stearoyl sphingomyelin (d18:1/18:0)	HMDB0001348	hypotaurine	HMDB0000965	GCST90200335	GCST90200379	14:63982386-64482386	0.0785019019238116	0.1279647241354156	0.5395688025817553
MR-link 2	stearoyl sphingomyelin (d18:1/18:0)	HMDB0001348	hypotaurine	HMDB0000965	GCST90200335	GCST90200379	19:8013648-8513648	-0.1438350647486922	0.0670252735613214	0.0318743741700809
MR-link 2	stearoyl sphingomyelin (d18:1/18:0)	HMDB0001348	hypotaurine	HMDB0000965	GCST90200335	GCST90200379	19:45165640-45665640	0.1303853576480044	0.2109838225156769	0.5365836014646448
MR-link 2	citrate	HMDB0000094	orotidine	HMDB0000788	M01564	GCST90200681	5:14625868-15125868	0.1894384912828635	0.1619461801423012	0.2420967506089712
MR-link 2	citrate	HMDB0000094	orotidine	HMDB0000788	M01564	GCST90200681	17:6345930-6933878	-0.1018099416248275	0.0916201098360887	0.2664744011105823
MR-link 2	glucose	HMDB0000122	mannose	HMDB0000169	M20489	M00584	2:169551488-170051488	0.7534915863177135	0.1555925486684464	1.280718875109281e-06
MR-link 2	glycohyocholate	HMDB0000138	anthranilate	HMDB0001123	GCST90199935	GCST90200324	7:99108524-99608524	-0.3278465992746131	0.259321357722038	0.2061409007918613
MR-link 2	glycohyocholate	HMDB0000138	anthranilate	HMDB0001123	GCST90199935	GCST90200324	10:45742470-46242470	-0.0326920310937393	0.2334002757627598	0.8886058530956519
MR-link 2	glycohyocholate	HMDB0000138	anthranilate	HMDB0001123	GCST90199935	GCST90200324	13:103468308-103968308	0.0508220789847145	0.1420307911715331	0.7204747486239842
MR-link 2	glycohyocholate	HMDB0000138	anthranilate	HMDB0001123	GCST90199935	GCST90200324	17:28409010-28909010	0.0854417468592929	0.2529490662519249	0.7355271614573154
MR-link 2	ornithine	HMDB0000214	cysteine	HMDB0000574	bioa_014	GCST90200439	2:219037276-219805573	-0.1292591435990618	0.3157502024388593	0.6822670291591971
MR-link 2	ornithine	HMDB0000214	cysteine	HMDB0000574	bioa_014	GCST90200439	4:144415809-145209327	0.5117951551434144	0.3187550217821289	0.1083603824244884
MR-link 2	ornithine	HMDB0000214	cysteine	HMDB0000574	bioa_014	GCST90200439	6:131638147-132138147	0.1180192547721203	0.3689889640307635	0.7490858749005715
MR-link 2	ornithine	HMDB0000214	cysteine	HMDB0000574	bioa_014	GCST90200439	10:97138162-97638162	-0.1466815712059349	0.3586554974161545	0.6825571092594763
MR-link 2	ornithine	HMDB0000214	cysteine	HMDB0000574	bioa_014	GCST90200439	12:46964292-47464292	0.1130367880158448	0.2280406818680428	0.620115302081186
MR-link 2	ornithine	HMDB0000214	cysteine	HMDB0000574	bioa_014	GCST90200439	12:132819894-133319894	0.144002564878146	0.3331944258410471	0.665604927761311
MR-link 2	ornithine	HMDB0000214	cysteine	HMDB0000574	bioa_014	GCST90200439	19:12789284-13289284	-0.5594707658275564	0.3023387243010698	0.0642448727531271
MR-link 2	kynurenine	HMDB0000684	tryptophan	HMDB0000929	GCST90199636	M00054	8:39554593-40054593	0.0307131109326253	0.1969347978831287	0.8760679134258856
MR-link 2	kynurenine	HMDB0000684	tryptophan	HMDB0000929	GCST90199636	M00054	12:111809557-113090766	-0.3159246159944439	0.1644182681176935	0.0546725986739126
MR-link 2	kynurenine	HMDB0000684	tryptophan	HMDB0000929	GCST90199636	M00054	16:87568373-88128072	0.0371014870698667	0.0887321230478772	0.6758526943008503
MR-link 2	n-acetylglucosaminylasparagine	HMDB0000489	cysteine	HMDB0000574	GCST90200316	GCST90200439	4:178111987-178611987	-0.0473956399755615	0.1397707827105585	0.7345378070278148
MR-link 2	n-acetylglucosaminylasparagine	HMDB0000489	cysteine	HMDB0000574	GCST90200316	GCST90200439	6:167457759-167966043	-0.0346973435711317	0.0347547791991203	0.3181109286690208
MR-link 2	n-acetylglucosaminylasparagine	HMDB0000489	cysteine	HMDB0000574	GCST90200316	GCST90200439	14:94594947-95094947	-0.2897846411020681	0.162974240780204	0.0753872878014095
MR-link 2	n-acetylglucosaminylasparagine	HMDB0000489	cysteine	HMDB0000574	GCST90200316	GCST90200439	17:64055051-64555051	-0.0076454169878674	0.1830760217245613	0.966689315742144
MR-link 2	3-aminoisobutyrate	HMDB0002166	leucine	HMDB0000687	GCST90200310	met-d-Leu	3:66115384-66615384	-0.0348138443450645	0.0810199628710752	0.6674177778556052
MR-link 2	3-aminoisobutyrate	HMDB0002166	leucine	HMDB0000687	GCST90200310	met-d-Leu	5:34511619-35593952	0.000401171928986	0.0062720634783804	0.949000712335885
MR-link 2	3-aminoisobutyrate	HMDB0002166	leucine	HMDB0000687	GCST90200310	met-d-Leu	5:35822024-36322024	-0.013479603909422	0.0322071901874506	0.6755612776316899
MR-link 2	3-aminoisobutyrate	HMDB0002166	leucine	HMDB0000687	GCST90200310	met-d-Leu	12:89320-602261	-0.0406638142171008	0.0243480194034847	0.0948980607812723
MR-link 2	arachidonate (20:4n6)	HMDB0001043	methionine	HMDB0000696	GCST90200358	bioa_013	11:61052244-62029047	-0.025597030822398	0.0338394343598674	0.4493937738774904
MR-link 2	mannose	HMDB0000169	ornithine	HMDB0000214	M00584	bioa_014	2:27182547-28770083	0.081796561885736	0.0274414645857003	0.0028752918414606
MR-link 2	aspartate	HMDB0000191	valine	HMDB0000883	GCST90200370	M01649	3:56598999-57098999	-0.0462219617349191	0.1175581772424757	0.6941837911868589
MR-link 2	citrulline	HMDB0000904	eicosapentaenoate (epa; 20:5n3)	HMDB0001999	bioa_005	M18467	2:211099261-211599261	0.0485437815931898	0.1481539832264494	0.7431705499442289
MR-link 2	citrulline	HMDB0000904	eicosapentaenoate (epa; 20:5n3)	HMDB0001999	bioa_005	M18467	8:10310878-10810878	-0.1452210187909787	0.2839813617474294	0.6090883740266545
MR-link 2	citrulline	HMDB0000904	eicosapentaenoate (epa; 20:5n3)	HMDB0001999	bioa_005	M18467	8:11437159-11937159	-0.2783513610310137	0.3383735544213206	0.4107266303809818
MR-link 2	citrulline	HMDB0000904	eicosapentaenoate (epa; 20:5n3)	HMDB0001999	bioa_005	M18467	9:133044244-133627617	0.1221546355634088	0.1213871981288361	0.3142605917550734
MR-link 2	citrulline	HMDB0000904	eicosapentaenoate (epa; 20:5n3)	HMDB0001999	bioa_005	M18467	9:135893372-136393372	-0.2703002276141929	0.3279431010747465	0.4098094289774717
MR-link 2	citrulline	HMDB0000904	eicosapentaenoate (epa; 20:5n3)	HMDB0001999	bioa_005	M18467	10:97138579-97638579	0.0371011797618196	0.3137970782246375	0.9058830183353186
MR-link 2	citrulline	HMDB0000904	eicosapentaenoate (epa; 20:5n3)	HMDB0001999	bioa_005	M18467	17:9542768-10042768	-0.1507352891664509	0.238615058048391	0.5275770200624318
MR-link 2	creatinine	HMDB0000562	uridine	HMDB0000296	bioa_026	M00606	1:109627506-110127506	0.3019770732586949	0.4683076234790165	0.519039754860668
MR-link 2	creatinine	HMDB0000562	uridine	HMDB0000296	bioa_026	M00606	2:27480940-27980940	-0.2738275509549962	0.4315692930543557	0.5257593521190541
MR-link 2	creatinine	HMDB0000562	uridine	HMDB0000296	bioa_026	M00606	2:73467567-73967567	-0.0798768449729682	0.6463439075664614	0.9016457891840988
MR-link 2	creatinine	HMDB0000562	uridine	HMDB0000296	bioa_026	M00606	2:121056440-121556440	0.5860548719712421	0.9335403214269136	0.53015022495173
MR-link 2	creatinine	HMDB0000562	uridine	HMDB0000296	bioa_026	M00606	2:211315692-211815692	0.1554093853429671	0.3994199434188256	0.6972112752814447
MR-link 2	creatinine	HMDB0000562	uridine	HMDB0000296	bioa_026	M00606	2:217404869-217904869	-0.2329366686081777	0.5527353075744552	0.6734445137931
MR-link 2	creatinine	HMDB0000562	uridine	HMDB0000296	bioa_026	M00606	4:77118847-77618847	0.0785464847801657	0.4794333842760403	0.8698634742754106
MR-link 2	creatinine	HMDB0000562	uridine	HMDB0000296	bioa_026	M00606	5:39171736-39671736	-0.2341064524489544	0.5575348316565303	0.6745616831801011
MR-link 2	creatinine	HMDB0000562	uridine	HMDB0000296	bioa_026	M00606	5:67795622-68295622	0.9419262450011634	0.4963198094314533	0.057719642531838
MR-link 2	creatinine	HMDB0000562	uridine	HMDB0000296	bioa_026	M00606	5:176567143-177067143	0.1666336600522764	0.4080913429837538	0.683035514885652
MR-link 2	creatinine	HMDB0000562	uridine	HMDB0000296	bioa_026	M00606	6:6868990-7368990	-0.0987682781552821	0.6097587653495316	0.8713221804008353
MR-link 2	creatinine	HMDB0000562	uridine	HMDB0000296	bioa_026	M00606	6:43564625-44064625	0.025192841658802	0.66506071480297	0.9697829495433328
MR-link 2	creatinine	HMDB0000562	uridine	HMDB0000296	bioa_026	M00606	6:160442375-160942375	0.4732575169925411	0.3054840671589939	0.1213323906950863
MR-link 2	creatinine	HMDB0000562	uridine	HMDB0000296	bioa_026	M00606	7:77297198-77797198	-0.3425228337538217	0.6214795817597993	0.5815370703668477
MR-link 2	creatinine	HMDB0000562	uridine	HMDB0000296	bioa_026	M00606	7:151157801-151657801	-0.3466957564877191	0.6063958055328939	0.5675036972214383
MR-link 2	creatinine	HMDB0000562	uridine	HMDB0000296	bioa_026	M00606	8:23501151-24001151	-0.2345571458758755	0.6858703362542103	0.7323624232659842
MR-link 2	creatinine	HMDB0000562	uridine	HMDB0000296	bioa_026	M00606	11:30518678-31018678	0.4248902364955029	0.6703579391811697	0.5261944364453246
MR-link 2	creatinine	HMDB0000562	uridine	HMDB0000296	bioa_026	M00606	15:45399813-46200138	0.0932214683997227	0.2564979436516314	0.7162766459183474
MR-link 2	creatinine	HMDB0000562	uridine	HMDB0000296	bioa_026	M00606	15:75279182-75779182	-0.2631254681228522	0.7026752338053986	0.7080603110849859
MR-link 2	creatinine	HMDB0000562	uridine	HMDB0000296	bioa_026	M00606	15:75910951-76410951	0.1089784978193277	0.5199521510647964	0.8339850933589643
MR-link 2	creatinine	HMDB0000562	uridine	HMDB0000296	bioa_026	M00606	16:20117645-20617645	0.3498215552586571	0.4960753306901007	0.4806992877146817
MR-link 2	creatinine	HMDB0000562	uridine	HMDB0000296	bioa_026	M00606	17:37370347-37870347	-0.0767542064565894	0.7727617401778418	0.9208805925108328
MR-link 2	creatinine	HMDB0000562	uridine	HMDB0000296	bioa_026	M00606	17:58724447-59700441	0.3794409539688393	0.353393960335055	0.282954803246528
MR-link 2	creatinine	HMDB0000562	uridine	HMDB0000296	bioa_026	M00606	19:33119611-33619611	-0.2548179277816613	0.533192907014163	0.6327146566261823
MR-link 2	creatinine	HMDB0000562	uridine	HMDB0000296	bioa_026	M00606	22:40650077-41150077	0.5401970031115457	1.4290647690897187	0.7054251251667141
MR-link 2	sphingosine 1-phosphate	HMDB0000277	n-stearoyl-sphingosine (d18:1/18:0)*	HMDB0004950	GCST90199657	GCST90200341	17:74160792-74684003	0.0244191112943306	0.1875061301173154	0.89638366701856
MR-link 2	4-acetamidobutanoate	HMDB0003681	acetoacetate	HMDB0000060	M01558	met-d-Acetoacetate	8:18010431-18510431	0.0149815160689477	0.0124040788953415	0.2271282468342961
MR-link 2	4-acetamidobutanoate	HMDB0003681	acetoacetate	HMDB0000060	M01558	met-d-Acetoacetate	18:22536478-23036478	0.0239561442069139	0.0571402834612961	0.6750324061755384
MR-link 2	cysteinylglycine	HMDB0000078	urate	HMDB0000289	GCST90200364	GCST90200307	16:15885043-16385043	0.0763534933520009	0.1325638042755399	0.5646317932560472
MR-link 2	cysteinylglycine	HMDB0000078	urate	HMDB0000289	GCST90200364	GCST90200307	16:89076223-90262231	0.0686284208350083	0.0596983079127533	0.2503138622316651
MR-link 2	cysteinylglycine	HMDB0000078	urate	HMDB0000289	GCST90200364	GCST90200307	19:52317323-52817323	0.3131887973951814	0.2868675282123038	0.2749412030420636
MR-link 2	kynurenate	HMDB0000715	stearoyl sphingomyelin (d18:1/18:0)	HMDB0001348	GCST90200454	GCST90200335	1:241463402-241963402	0.0604910307523224	0.062322112576978	0.3317380076323074
MR-link 2	kynurenate	HMDB0000715	stearoyl sphingomyelin (d18:1/18:0)	HMDB0001348	GCST90200454	GCST90200335	4:170711647-171211647	-0.0623525613922074	0.1201445757327917	0.6037750975953571
MR-link 2	kynurenate	HMDB0000715	stearoyl sphingomyelin (d18:1/18:0)	HMDB0001348	GCST90200454	GCST90200335	16:58517848-59017848	0.0893474781306538	0.1975076499988122	0.6509990181511286
MR-link 2	isoleucine	HMDB0000172	orotate	HMDB0000226	bioa_010	GCST90200392	2:27480940-27980940	-2.0223693286221183	0.7179379507287876	0.0048487535659012
MR-link 2	isoleucine	HMDB0000172	orotate	HMDB0000226	bioa_010	GCST90200392	4:88976422-89476422	0.0303647243339032	0.1829808373661443	0.868200365672297
MR-link 2	isoleucine	HMDB0000172	orotate	HMDB0000226	bioa_010	GCST90200392	12:56615040-57115040	-1.3616437070595993	0.8615703606146627	0.1140105343267626
MR-link 2	isoleucine	HMDB0000172	orotate	HMDB0000226	bioa_010	GCST90200392	16:70059237-70559237	-0.6916853787337702	0.4708070159139731	0.1417925397776827
MR-link 2	arachidonate (20:4n6)	HMDB0001043	pyruvate	HMDB0000243	M01110	met-d-Pyruvate	11:61330635-61830635	-0.0179720553449334	0.0115055206934988	0.1182791433831079
MR-link 2	arachidonate (20:4n6)	HMDB0001043	3-methyl-2-oxovalerate	HMDB0000491	M01110	GCST90199631	11:61330635-61830635	0.0116486530960392	0.0443205252295873	0.7926835341776327
MR-link 2	acetone	HMDB0001659	glycerol	HMDB0000131	met-d-Acetone	M15122	1:120074995-120574995	-0.311915340279733	0.6748758982935059	0.6439509719164861
MR-link 2	acetone	HMDB0001659	glycerol	HMDB0000131	met-d-Acetone	M15122	5:41206969-43455198	-0.1538872413104419	0.2577529317996312	0.5504847393138734
MR-link 2	acetone	HMDB0001659	glycerol	HMDB0000131	met-d-Acetone	M15122	8:126241733-126741733	-0.0502394621353996	0.6928965660075677	0.942198881907205
MR-link 2	acetone	HMDB0001659	glycerol	HMDB0000131	met-d-Acetone	M15122	10:135065795-135607239	0.0222456780191466	0.3380375080451605	0.947530438041927
MR-link 2	acetone	HMDB0001659	glycerol	HMDB0000131	met-d-Acetone	M15122	12:122365033-122865033	-0.3787970908555025	0.7263014414756843	0.6019888867336033
MR-link 2	acetone	HMDB0001659	glycerol	HMDB0000131	met-d-Acetone	M15122	13:42058883-42558883	0.7680590951641573	1.1627144061327888	0.508885443180658
MR-link 2	acetone	HMDB0001659	glycerol	HMDB0000131	met-d-Acetone	M15122	19:45929043-46429043	-0.9806199029925304	1.023521344197006	0.3380201666560093
MR-link 2	acetate	HMDB0000042	acetoacetate	HMDB0000060	met-d-Acetate	GCST90200318	2:27480940-27980940	0.7524567111502991	0.7541725357365024	0.3184127797893792
MR-link 2	acetate	HMDB0000042	acetoacetate	HMDB0000060	met-d-Acetate	GCST90200318	2:136358646-136858646	-0.1242233739716473	0.8054711648361585	0.8774327384842363
MR-link 2	acetate	HMDB0000042	acetoacetate	HMDB0000060	met-d-Acetate	GCST90200318	9:4513491-5013491	-0.6207890375060805	0.5483819767443127	0.2576186111507665
MR-link 2	acetate	HMDB0000042	acetoacetate	HMDB0000060	met-d-Acetate	GCST90200318	12:111634608-112523499	-0.282668593963953	0.922458466013564	0.7592775615213496
MR-link 2	acetate	HMDB0000042	acetoacetate	HMDB0000060	met-d-Acetate	GCST90200318	12:112590766-113090766	-0.0559674113876458	1.000459753563154	0.9553882574042436
MR-link 2	acetate	HMDB0000042	acetoacetate	HMDB0000060	met-d-Acetate	GCST90200318	15:43683941-44183941	-1.046045111984395	1.2943985632237751	0.4190145035530995
MR-link 2	acetate	HMDB0000042	acetoacetate	HMDB0000060	met-d-Acetate	GCST90200318	20:23910811-24695002	0.6799876054728455	0.6770032792101655	0.3151819273594177
MR-link 2	acetate	HMDB0000042	acetoacetate	HMDB0000060	met-d-Acetate	GCST90200318	20:24698737-26432690	0.2183045954222198	0.246214504285261	0.3752706351716692
MR-link 2	acetate	HMDB0000042	acetoacetate	HMDB0000060	met-d-Acetate	GCST90200318	20:32973832-34017690	-0.3996108571654332	0.6679735189461857	0.549677428768701
MR-link 2	3-(4-hydroxyphenyl)lactate	HMDB0000755	alpha-ketobutyrate	HMDB0000005	M32197	GCST90200438	17:79879970-80379970	-0.0559294946218082	0.1507517021582594	0.7106345024582341
MR-link 2	phosphate	HMDB0001429	hypoxanthine	HMDB0000157	GCST90200393	M03127	1:21570042-22070042	0.2146181980177564	0.1721750696563262	0.2125766833896067
MR-link 2	3-(4-hydroxyphenyl)lactate	HMDB0000755	phenylalanine	HMDB0000159	GCST90200371	M00064	6:111301079-111801079	0.1417475883327208	0.1692832214098415	0.4024015619057657
MR-link 2	3-(4-hydroxyphenyl)lactate	HMDB0000755	phenylalanine	HMDB0000159	GCST90200371	M00064	17:79941425-80441425	-0.0389387292461955	0.1015075022349355	0.701271643615712
MR-link 2	3-(4-hydroxyphenyl)lactate	HMDB0000755	cortisol	HMDB0000063	GCST90200371	GCST90200378	6:111301079-111801079	0.3708921065948115	0.2057483040332416	0.0714432555283736
MR-link 2	3-(4-hydroxyphenyl)lactate	HMDB0000755	cortisol	HMDB0000063	GCST90200371	GCST90200378	17:79941425-80441425	0.2849925730948544	0.1216051147468584	0.0190991359005297
MR-link 2	sphinganine	HMDB0000269	bilirubin (z,z)	HMDB0000054	GCST90200374	GCST90200704	3:56598999-57098999	0.0524865316549423	0.1522772025331492	0.7303368046242541
MR-link 2	3-(4-hydroxyphenyl)lactate	HMDB0000755	sphinganine	HMDB0000269	GCST90200371	GCST90200374	6:111301079-111801079	0.311288799165052	0.2403377841394224	0.1952465078125604
MR-link 2	3-(4-hydroxyphenyl)lactate	HMDB0000755	sphinganine	HMDB0000269	GCST90200371	GCST90200374	17:79941425-80441425	0.1086458266131206	0.1148300191423674	0.3440747312910538
MR-link 2	sphinganine	HMDB0000269	cysteine	HMDB0000574	GCST90200374	GCST90200439	3:56598999-57098999	0.1871899304270034	0.19488164565891	0.3367878601000126
MR-link 2	3-(4-hydroxyphenyl)lactate	HMDB0000755	kynurenate	HMDB0000715	GCST90200371	GCST90200454	6:111301079-111801079	0.3527753921140034	0.176575489510048	0.045730437169046
MR-link 2	3-(4-hydroxyphenyl)lactate	HMDB0000755	kynurenate	HMDB0000715	GCST90200371	GCST90200454	17:79941425-80441425	0.16061232878566	0.1051073310192182	0.1264928692041251
MR-link 2	3-(4-hydroxyphenyl)lactate	HMDB0000755	lactate	HMDB0000190	GCST90200371	GCST90200408	6:111301079-111801079	0.2300108736874365	0.1775623210950935	0.1951887968441154
MR-link 2	3-(4-hydroxyphenyl)lactate	HMDB0000755	lactate	HMDB0000190	GCST90200371	GCST90200408	17:79941425-80441425	0.1092699450404573	0.1046754741852308	0.2965351170327969
MR-link 2	arginine	HMDB0000517	methionine	HMDB0000696	GCST90200372	bioa_013	4:77758299-78258299	-0.2559187895969074	0.1325623623201532	0.0535382397731528
MR-link 2	arginine	HMDB0000517	methionine	HMDB0000696	GCST90200372	bioa_013	6:131644358-132148208	0.015555874786352	0.0848802400788031	0.8545873444419457
MR-link 2	arginine	HMDB0000517	methionine	HMDB0000696	GCST90200372	bioa_013	10:99896895-100396895	0.009881260240839	0.0639994336678912	0.8772974620437036
MR-link 2	arginine	HMDB0000517	hippurate	HMDB0000714	GCST90200372	GCST90199624	6:131644358-132148208	-0.1519892175660276	0.153799844880248	0.3230413022865812
MR-link 2	arginine	HMDB0000517	hippurate	HMDB0000714	GCST90200372	GCST90199624	10:99896895-100396895	0.1485338990369188	0.2038881349009651	0.4663033886176908
MR-link 2	arginine	HMDB0000517	leucine	HMDB0000687	GCST90200372	GCST90200389	6:131644358-132148208	-0.0535502753016367	0.1338116515017447	0.6890155310249768
MR-link 2	arginine	HMDB0000517	leucine	HMDB0000687	GCST90200372	GCST90200389	10:99896895-100396895	0.240905545422667	0.1271105239916733	0.0580599922392057
MR-link 2	arginine	HMDB0000517	n-formylanthranilic acid	HMDB0004089	GCST90200372	GCST90199960	6:131644358-132148208	-0.0672540410702253	0.1377870947546327	0.6254781880009429
MR-link 2	arginine	HMDB0000517	n-formylanthranilic acid	HMDB0004089	GCST90200372	GCST90199960	10:99896895-100396895	-0.0270385755024656	0.1334894134872382	0.8394850477216137
MR-link 2	flavin adenine dinucleotide (fad)	HMDB0001248	glucose	HMDB0000122	GCST90200376	M20489	2:69949756-70738470	-0.0211141285310633	0.0454055487235298	0.6419228078192356
MR-link 2	flavin adenine dinucleotide (fad)	HMDB0001248	n-acetyl-aspartyl-glutamate (naag)	HMDB0001067	GCST90200376	GCST90200684	2:69949756-70738470	0.0345341744260567	0.0436407022721696	0.4287517472371799
MR-link 2	flavin adenine dinucleotide (fad)	HMDB0001248	glutamine	HMDB0000641	GCST90200376	bioa_006	2:69949756-70738470	0.0068494646321535	0.0131456043381062	0.6023347231936251
MR-link 2	gluconate	HMDB0000625	biliverdin	HMDB0001008	GCST90200373	M02137	4:99521223-100894070	0.333746308781978	0.1252381139865386	0.0077012574535789
MR-link 2	4-hydroxyphenylpyruvate	HMDB0000707	valine	HMDB0000883	GCST90200300	GCST90200442	11:63046797-63546797	0.7622076242399138	0.2429801371190079	0.0017073660641591
MR-link 2	4-hydroxyphenylpyruvate	HMDB0000707	valine	HMDB0000883	GCST90200300	GCST90200442	12:122051275-122551275	0.4035206547497415	0.1800645843437915	0.025027542313151
MR-link 2	3-(4-hydroxyphenyl)lactate	HMDB0000755	mannose	HMDB0000169	M32197	M00584	17:79879970-80379970	0.1493199483412796	0.2106764652823918	0.4784707820313851
MR-link 2	kynurenine	HMDB0000684	lactate	HMDB0000190	M15140	M00527	8:39556267-40056267	0.0518422628646312	0.1408832957494366	0.7128880005993079
MR-link 2	kynurenine	HMDB0000684	lactate	HMDB0000190	M15140	M00527	12:111634608-112134608	0.1164589115166571	0.1409789278914404	0.4087625796688862
MR-link 2	kynurenine	HMDB0000684	lactate	HMDB0000190	M15140	M00527	12:112341686-113156415	0.1665425576315655	0.1813147729111102	0.3583429054794691
MR-link 2	kynurenine	HMDB0000684	lactate	HMDB0000190	M15140	M00527	16:87628822-88128822	-0.0681312447166776	0.0939311701693396	0.4682486321924175
MR-link 2	phosphoethanolamine	HMDB0000224	glycohyocholate	HMDB0000138	GCST90200281	GCST90199935	1:21573292-22073292	0.176972019658761	0.1167196886901956	0.1294652630258476
MR-link 2	phosphoethanolamine	HMDB0000224	glycohyocholate	HMDB0000138	GCST90200281	GCST90199935	1:27206842-27706842	-0.425534999882328	0.3124584258353206	0.1732315981154488
MR-link 2	4-methyl-2-oxopentanoate	HMDB0000695	inosine 5'-monophosphate (imp)	HMDB0000175	M22116	GCST90200395	4:88976422-89476422	-0.0767390215723833	0.1954282715166146	0.6945624667617278
MR-link 2	4-methyl-2-oxopentanoate	HMDB0000695	inosine 5'-monophosphate (imp)	HMDB0000175	M22116	GCST90200395	13:48209901-48709901	0.0606245442689203	0.2710158879103702	0.8229956554655504
MR-link 2	bilirubin (z,z)	HMDB0000054	betaine	HMDB0000043	GCST90200704	M03141	2:233988949-235124783	-0.0089055164101766	0.0283494798160192	0.753419778545616
MR-link 2	bilirubin (z,z)	HMDB0000054	betaine	HMDB0000043	GCST90200704	M03141	12:21093886-21593886	-0.0433785308894054	0.1423765071117844	0.7606138600614218
MR-link 2	biliverdin	HMDB0001008	hippurate	HMDB0000714	GCST90200706	M15753	2:233898737-234978158	0.044808387563012	0.0275973664484291	0.1044511195397919
MR-link 2	biliverdin	HMDB0001008	hippurate	HMDB0000714	GCST90200706	M15753	12:21102315-21602315	-0.2411900094289795	0.1397167673885284	0.0842973757055674
MR-link 2	5-acetylamino-6-formylamino-3-methyluracil	HMDB0011105	5-oxoproline	HMDB0000267	GCST90200680	GCST90200280	8:17743764-18765840	-0.0141642923261789	0.0230596397989642	0.5390527568487142
MR-link 2	cystine	HMDB0000192	glycerol	HMDB0000131	M31454	GCST90200325	22:24745202-25245202	0.0838893341892979	0.0789711405422168	0.2881093323892749
MR-link 2	inosine	HMDB0000195	glucose	HMDB0000122	M01123	GCST90200440	6:85876680-86677325	0.0676692489199988	0.0967963356454472	0.4844964419785021
MR-link 2	orotate	HMDB0000226	sarcosine	HMDB0000271	GCST90200392	GCST90200291	3:123305909-124961335	-0.0462802490865921	0.0309615561053856	0.1349757948606711
MR-link 2	orotate	HMDB0000226	sarcosine	HMDB0000271	GCST90200392	GCST90200291	7:32831514-33590783	-0.1094284049868074	0.0498310101717045	0.0280926520253214
MR-link 2	citrulline	HMDB0000904	glycerol 3-phosphate	HMDB0000126	GCST90200403	GCST90199638	2:211084708-211584708	0.3407845628924703	0.1380560520895823	0.0135699330611438
MR-link 2	citrulline	HMDB0000904	glycerol 3-phosphate	HMDB0000126	GCST90200403	GCST90199638	9:133044244-133573675	0.0457185206285359	0.1831516508653934	0.8028803624063895
MR-link 2	glucose	HMDB0000122	inosine	HMDB0000195	M20489	M01123	2:169551488-170051488	-0.162724677879377	0.2969635217215166	0.5837181050975169
MR-link 2	5-methylthioadenosine (mta)	HMDB0001173	cysteine	HMDB0000574	GCST90200359	GCST90200439	2:211290507-211790507	0.1851523876603553	0.2539848501434441	0.4660078475413569
MR-link 2	5-methylthioadenosine (mta)	HMDB0001173	cysteine	HMDB0000574	GCST90200359	GCST90200439	6:149659491-150411114	0.3191862419047544	0.1838374489750293	0.0825211097427753
MR-link 2	5-methylthioadenosine (mta)	HMDB0001173	cysteine	HMDB0000574	GCST90200359	GCST90200439	6:160319068-160819068	0.1154342921984386	0.239405777456884	0.6296851612235759
MR-link 2	5-methylthioadenosine (mta)	HMDB0001173	cysteine	HMDB0000574	GCST90200359	GCST90200439	16:16009596-16509596	0.7844520570637727	0.2872821576696258	0.0063219552715034
MR-link 2	creatine	HMDB0000064	pantothenate	HMDB0000210	M27718	M01508	2:211346498-211846498	-0.0178798020621993	0.0949410017366921	0.8506215758046455
MR-link 2	eicosapentaenoate (epa; 20:5n3)	HMDB0001999	kynurenate	HMDB0000715	GCST90200349	GCST90200454	11:61319830-61819830	0.0843234377743713	0.1027845391033455	0.411993649473756
MR-link 2	dihydroorotate	HMDB03349	glycine	HMDB0000123	GCST90200444	M32338	5:53379047-53879047	-0.066212403284951	0.1497432962353085	0.6583642121275399
MR-link 2	dihydroorotate	HMDB03349	glycine	HMDB0000123	GCST90200444	M32338	10:104381189-105206827	-0.1565336693666946	0.1511963717430067	0.3005286269696392
MR-link 2	dihydroorotate	HMDB03349	glycine	HMDB0000123	GCST90200444	M32338	10:125910495-126410495	-0.193852362726288	0.1745350321669209	0.2667066241608302
MR-link 2	dihydroorotate	HMDB03349	glycine	HMDB0000123	GCST90200444	M32338	11:122683181-123183181	0.3266903557322103	0.2562959681091828	0.2024294212557455
MR-link 2	dihydroorotate	HMDB03349	glycine	HMDB0000123	GCST90200444	M32338	15:77921365-78954732	-0.0450809353388772	0.074630172059571	0.5458052344034006
MR-link 2	glutamine	HMDB0000641	1-(1-enyl-stearoyl)-2-arachidonoyl-gpe (p-18:0/20:4)*	HMDB0005779	met-d-Gln	GCST90200058	1:213912734-214412734	-0.5097877590568718	0.4188188917366092	0.2235268550211158
MR-link 2	glutamine	HMDB0000641	1-(1-enyl-stearoyl)-2-arachidonoyl-gpe (p-18:0/20:4)*	HMDB0005779	met-d-Gln	GCST90200058	2:26939063-28767861	0.2166746704452251	0.2222625597058442	0.3296301753509961
MR-link 2	glutamine	HMDB0000641	1-(1-enyl-stearoyl)-2-arachidonoyl-gpe (p-18:0/20:4)*	HMDB0005779	met-d-Gln	GCST90200058	2:190998205-192033792	-0.0406248181564782	0.2848939492138567	0.8866090333582903
MR-link 2	glutamine	HMDB0000641	1-(1-enyl-stearoyl)-2-arachidonoyl-gpe (p-18:0/20:4)*	HMDB0005779	met-d-Gln	GCST90200058	2:211168890-211668890	0.7581991347471455	0.5356155267110603	0.1569026085511836
MR-link 2	glutamine	HMDB0000641	1-(1-enyl-stearoyl)-2-arachidonoyl-gpe (p-18:0/20:4)*	HMDB0005779	met-d-Gln	GCST90200058	3:38941335-39441335	-0.4835392527888473	0.8230828603385155	0.5568858376673327
MR-link 2	glutamine	HMDB0000641	1-(1-enyl-stearoyl)-2-arachidonoyl-gpe (p-18:0/20:4)*	HMDB0005779	met-d-Gln	GCST90200058	3:52085887-52937605	-0.2129409089888137	0.7592373999105346	0.7791193682160238
MR-link 2	glutamine	HMDB0000641	1-(1-enyl-stearoyl)-2-arachidonoyl-gpe (p-18:0/20:4)*	HMDB0005779	met-d-Gln	GCST90200058	3:121763465-122263465	-0.6309670780453882	0.8117903121518746	0.4370090660863915
MR-link 2	glutamine	HMDB0000641	1-(1-enyl-stearoyl)-2-arachidonoyl-gpe (p-18:0/20:4)*	HMDB0005779	met-d-Gln	GCST90200058	3:159689586-160441236	0.2724322957722748	0.4625719898907928	0.5558940576901171
MR-link 2	glutamine	HMDB0000641	1-(1-enyl-stearoyl)-2-arachidonoyl-gpe (p-18:0/20:4)*	HMDB0005779	met-d-Gln	GCST90200058	4:17991903-18491903	-0.2185986125820501	0.5538858340384879	0.6930911224680018
MR-link 2	glutamine	HMDB0000641	1-(1-enyl-stearoyl)-2-arachidonoyl-gpe (p-18:0/20:4)*	HMDB0005779	met-d-Gln	GCST90200058	5:55611894-56111894	0.2550736616263402	1.981205600971476	0.8975580902248818
MR-link 2	glutamine	HMDB0000641	1-(1-enyl-stearoyl)-2-arachidonoyl-gpe (p-18:0/20:4)*	HMDB0005779	met-d-Gln	GCST90200058	5:127968645-128468645	-1.4548241901892118	1.454183263339028	0.3170972591459523
MR-link 2	glutamine	HMDB0000641	1-(1-enyl-stearoyl)-2-arachidonoyl-gpe (p-18:0/20:4)*	HMDB0005779	met-d-Gln	GCST90200058	5:174698943-175198943	-0.958563538386316	0.937479906021714	0.3065491899206938
MR-link 2	glutamine	HMDB0000641	1-(1-enyl-stearoyl)-2-arachidonoyl-gpe (p-18:0/20:4)*	HMDB0005779	met-d-Gln	GCST90200058	6:20425792-20925792	-0.2970116024445119	0.6234428933556767	0.633785540943898
MR-link 2	glutamine	HMDB0000641	1-(1-enyl-stearoyl)-2-arachidonoyl-gpe (p-18:0/20:4)*	HMDB0005779	met-d-Gln	GCST90200058	6:56020405-56520405	-0.3817473035218018	0.725427127664033	0.5987228711669101
MR-link 2	glutamine	HMDB0000641	1-(1-enyl-stearoyl)-2-arachidonoyl-gpe (p-18:0/20:4)*	HMDB0005779	met-d-Gln	GCST90200058	6:126492728-127693092	0.0394535728883216	0.4654963581923773	0.9324554367741192
MR-link 2	glutamine	HMDB0000641	1-(1-enyl-stearoyl)-2-arachidonoyl-gpe (p-18:0/20:4)*	HMDB0005779	met-d-Gln	GCST90200058	6:131635614-132135614	0.4681130261112816	0.5463385095134937	0.3915451149750313
MR-link 2	glutamine	HMDB0000641	1-(1-enyl-stearoyl)-2-arachidonoyl-gpe (p-18:0/20:4)*	HMDB0005779	met-d-Gln	GCST90200058	7:1635600-2135600	-0.9156025320679624	0.9144228503215758	0.3166865857448813
MR-link 2	glutamine	HMDB0000641	1-(1-enyl-stearoyl)-2-arachidonoyl-gpe (p-18:0/20:4)*	HMDB0005779	met-d-Gln	GCST90200058	7:72772933-73272933	-0.352094097182501	0.4519847076540972	0.4359823084147793
MR-link 2	glutamine	HMDB0000641	1-(1-enyl-stearoyl)-2-arachidonoyl-gpe (p-18:0/20:4)*	HMDB0005779	met-d-Gln	GCST90200058	8:17124777-17669461	0.1092060809250842	0.4144275629891032	0.7921570078011664
MR-link 2	glutamine	HMDB0000641	1-(1-enyl-stearoyl)-2-arachidonoyl-gpe (p-18:0/20:4)*	HMDB0005779	met-d-Gln	GCST90200058	8:126231747-126731747	-1.6088197307703362	0.8568648162941528	0.0604406428730792
MR-link 2	glutamine	HMDB0000641	1-(1-enyl-stearoyl)-2-arachidonoyl-gpe (p-18:0/20:4)*	HMDB0005779	met-d-Gln	GCST90200058	9:4040541-4540541	-0.4320701401508421	0.6747359499180027	0.52194221581498
MR-link 2	glutamine	HMDB0000641	1-(1-enyl-stearoyl)-2-arachidonoyl-gpe (p-18:0/20:4)*	HMDB0005779	met-d-Gln	GCST90200058	9:21884172-22384172	0.7614343657649768	0.7398341428214488	0.3033875655134988
MR-link 2	glutamine	HMDB0000641	1-(1-enyl-stearoyl)-2-arachidonoyl-gpe (p-18:0/20:4)*	HMDB0005779	met-d-Gln	GCST90200058	10:22676227-23176227	-1.0871391194459918	1.4330316415769777	0.4480746208032976
MR-link 2	glutamine	HMDB0000641	1-(1-enyl-stearoyl)-2-arachidonoyl-gpe (p-18:0/20:4)*	HMDB0005779	met-d-Gln	GCST90200058	10:98828483-99609412	-0.1158653095512843	0.2125204714323028	0.58561872680709
MR-link 2	glutamine	HMDB0000641	1-(1-enyl-stearoyl)-2-arachidonoyl-gpe (p-18:0/20:4)*	HMDB0005779	met-d-Gln	GCST90200058	10:114535278-115035278	0.8009195426217858	0.796343958987581	0.3145378954149417
MR-link 2	glutamine	HMDB0000641	1-(1-enyl-stearoyl)-2-arachidonoyl-gpe (p-18:0/20:4)*	HMDB0005779	met-d-Gln	GCST90200058	11:8005408-8505408	0.3719353477796209	0.3502687668468696	0.2883006009881028
MR-link 2	glutamine	HMDB0000641	1-(1-enyl-stearoyl)-2-arachidonoyl-gpe (p-18:0/20:4)*	HMDB0005779	met-d-Gln	GCST90200058	11:73860169-74360169	-0.2705258323941	0.5707645616131684	0.6355206093926766
MR-link 2	glutamine	HMDB0000641	1-(1-enyl-stearoyl)-2-arachidonoyl-gpe (p-18:0/20:4)*	HMDB0005779	met-d-Gln	GCST90200058	12:4051876-4551876	0.4475352609645605	0.8557838865825574	0.6010065459085107
MR-link 2	glutamine	HMDB0000641	1-(1-enyl-stearoyl)-2-arachidonoyl-gpe (p-18:0/20:4)*	HMDB0005779	met-d-Gln	GCST90200058	12:46377388-47736079	0.0418647243376588	0.2469406074874146	0.8653769644621786
MR-link 2	glutamine	HMDB0000641	1-(1-enyl-stearoyl)-2-arachidonoyl-gpe (p-18:0/20:4)*	HMDB0005779	met-d-Gln	GCST90200058	12:55949170-57674145	-0.1272887039099189	0.0769834764692451	0.0982383241162084
MR-link 2	glutamine	HMDB0000641	1-(1-enyl-stearoyl)-2-arachidonoyl-gpe (p-18:0/20:4)*	HMDB0005779	met-d-Gln	GCST90200058	12:57753270-58582050	0.1616150878871274	0.2845117551518782	0.570005348080471
MR-link 2	glutamine	HMDB0000641	1-(1-enyl-stearoyl)-2-arachidonoyl-gpe (p-18:0/20:4)*	HMDB0005779	met-d-Gln	GCST90200058	12:59330993-60240767	0.1516151117449522	0.2714458777402911	0.5764713445629316
MR-link 2	glutamine	HMDB0000641	1-(1-enyl-stearoyl)-2-arachidonoyl-gpe (p-18:0/20:4)*	HMDB0005779	met-d-Gln	GCST90200058	14:21242229-21782312	0.5731804902825042	0.3021573044417228	0.0578331432586295
MR-link 2	glutamine	HMDB0000641	1-(1-enyl-stearoyl)-2-arachidonoyl-gpe (p-18:0/20:4)*	HMDB0005779	met-d-Gln	GCST90200058	14:74940531-75440531	-0.5565392869261528	0.6649335692262613	0.4026011149908253
MR-link 2	glutamine	HMDB0000641	1-(1-enyl-stearoyl)-2-arachidonoyl-gpe (p-18:0/20:4)*	HMDB0005779	met-d-Gln	GCST90200058	14:94594947-95094947	0.6160896813838932	0.693065745622944	0.3740385701157791
MR-link 2	glutamine	HMDB0000641	1-(1-enyl-stearoyl)-2-arachidonoyl-gpe (p-18:0/20:4)*	HMDB0005779	met-d-Gln	GCST90200058	14:100545139-101045139	-0.1499017329882844	0.6278157347908627	0.8112861943713494
MR-link 2	glutamine	HMDB0000641	1-(1-enyl-stearoyl)-2-arachidonoyl-gpe (p-18:0/20:4)*	HMDB0005779	met-d-Gln	GCST90200058	16:70118909-70618909	0.1719063501191679	0.9940410813662705	0.86270105267499
MR-link 2	glutamine	HMDB0000641	1-(1-enyl-stearoyl)-2-arachidonoyl-gpe (p-18:0/20:4)*	HMDB0005779	met-d-Gln	GCST90200058	17:6935779-7435779	1.5684937595793986	0.9386496400001956	0.0947195290932814
MR-link 2	glutamine	HMDB0000641	1-(1-enyl-stearoyl)-2-arachidonoyl-gpe (p-18:0/20:4)*	HMDB0005779	met-d-Gln	GCST90200058	17:25345818-25845818	-0.2387611122805696	0.7097982387196689	0.7365851996432187
MR-link 2	glutamine	HMDB0000641	1-(1-enyl-stearoyl)-2-arachidonoyl-gpe (p-18:0/20:4)*	HMDB0005779	met-d-Gln	GCST90200058	18:31306350-31806350	1.3689347309583328	0.8210547313456344	0.095457144340878
MR-link 2	glutamine	HMDB0000641	1-(1-enyl-stearoyl)-2-arachidonoyl-gpe (p-18:0/20:4)*	HMDB0005779	met-d-Gln	GCST90200058	22:44074730-44574730	-1.159866542506606	0.8846753306177694	0.1898359263951593
MR-link 2	urate	HMDB0000289	acetate	HMDB0000042	GCST90200307	met-d-Acetate	2:207223753-207723753	0.0		1.0
MR-link 2	urate	HMDB0000289	acetate	HMDB0000042	GCST90200307	met-d-Acetate	4:9672167-10439135	-0.0213781207265352	0.0158285383351715	0.1768216397216933
MR-link 2	urate	HMDB0000289	acetate	HMDB0000042	GCST90200307	met-d-Acetate	4:88802323-89302323	-0.009084988405268	0.0482529495098378	0.850658412362281
MR-link 2	urate	HMDB0000289	acetate	HMDB0000042	GCST90200307	met-d-Acetate	11:64114866-64614866	-0.0003580199615542	0.0670127300282584	0.9957372690122844
MR-link 2	urate	HMDB0000289	acetate	HMDB0000042	GCST90200307	met-d-Acetate	12:114208961-114708961	0.1169906149535266	0.0839598861586045	0.1634955915674948
MR-link 2	kynurenine	HMDB0000684	n6,n6,n6-trimethyllysine	HMDB0001325	GCST90199636	GCST90200344	1:241463402-241963402	0.3736373606887658	0.2029661904563008	0.0656384526044178
MR-link 2	kynurenine	HMDB0000684	n6,n6,n6-trimethyllysine	HMDB0001325	GCST90199636	GCST90200344	8:39554593-40054593	0.4546269269617855	0.1731844872571969	0.0086623038240297
MR-link 2	kynurenine	HMDB0000684	n6,n6,n6-trimethyllysine	HMDB0001325	GCST90199636	GCST90200344	12:111809557-113090766	0.2567366698303962	0.1544813402396086	0.0965274648607619
MR-link 2	kynurenine	HMDB0000684	n6,n6,n6-trimethyllysine	HMDB0001325	GCST90199636	GCST90200344	16:87568373-88128072	0.1481934980874169	0.0717353633737985	0.0388439650251667
MR-link 2	tyrosine	HMDB0000158	4-hydroxyphenylpyruvate	HMDB0000707	met-d-Tyr	GCST90200300	2:211293055-211793055	-0.6254973487283289	0.9428344615238003	0.5070601672061923
MR-link 2	tyrosine	HMDB0000158	4-hydroxyphenylpyruvate	HMDB0000707	met-d-Tyr	GCST90200300	3:135701113-136607693	0.482291506750984	0.6282358012631633	0.4426702771313636
MR-link 2	tyrosine	HMDB0000158	4-hydroxyphenylpyruvate	HMDB0000707	met-d-Tyr	GCST90200300	3:186140627-186640627	0.24011374211713	0.6034813685281156	0.6907179406264767
MR-link 2	tyrosine	HMDB0000158	4-hydroxyphenylpyruvate	HMDB0000707	met-d-Tyr	GCST90200300	4:99789651-100289651	0.7914290449229795	0.4096434465990705	0.0533601367839744
MR-link 2	tyrosine	HMDB0000158	4-hydroxyphenylpyruvate	HMDB0000707	met-d-Tyr	GCST90200300	4:124511762-125011762	-1.031570544364692	0.8795159112119129	0.2408421422335925
MR-link 2	tyrosine	HMDB0000158	4-hydroxyphenylpyruvate	HMDB0000707	met-d-Tyr	GCST90200300	5:89941256-90441256	0.4728533313361397	0.658347630745974	0.4726076992415678
MR-link 2	tyrosine	HMDB0000158	4-hydroxyphenylpyruvate	HMDB0000707	met-d-Tyr	GCST90200300	6:43031486-43531486	1.3337300955513216	0.8902198036571998	0.1340804828804356
MR-link 2	tyrosine	HMDB0000158	4-hydroxyphenylpyruvate	HMDB0000707	met-d-Tyr	GCST90200300	6:110683901-112778738	0.3079820995735638	0.0960933941630802	0.0013504894848958
MR-link 2	tyrosine	HMDB0000158	4-hydroxyphenylpyruvate	HMDB0000707	met-d-Tyr	GCST90200300	7:25715759-26215759	-0.6381261308523838	0.5858494998286226	0.2760515092330953
MR-link 2	tyrosine	HMDB0000158	4-hydroxyphenylpyruvate	HMDB0000707	met-d-Tyr	GCST90200300	7:27916442-28416442	0.3143025660290844	0.7786777938701495	0.6864802425011574
MR-link 2	tyrosine	HMDB0000158	4-hydroxyphenylpyruvate	HMDB0000707	met-d-Tyr	GCST90200300	8:126236230-126736230	-0.155457528348398	0.4741668263754199	0.7430219956316693
MR-link 2	tyrosine	HMDB0000158	4-hydroxyphenylpyruvate	HMDB0000707	met-d-Tyr	GCST90200300	9:21884651-22384651	0.378756610843075	1.213360152528781	0.7549226213094956
MR-link 2	tyrosine	HMDB0000158	4-hydroxyphenylpyruvate	HMDB0000707	met-d-Tyr	GCST90200300	10:64760672-65511176	0.8820047265441221	0.6006094099836881	0.14196402376723
MR-link 2	tyrosine	HMDB0000158	4-hydroxyphenylpyruvate	HMDB0000707	met-d-Tyr	GCST90200300	11:8005408-8505408	3.229921920834159	2.4203370338283587	0.1820424623680102
MR-link 2	tyrosine	HMDB0000158	4-hydroxyphenylpyruvate	HMDB0000707	met-d-Tyr	GCST90200300	11:61320783-61820783	1.562279113701989	0.6152075985548149	0.0111031981691468
MR-link 2	tyrosine	HMDB0000158	4-hydroxyphenylpyruvate	HMDB0000707	met-d-Tyr	GCST90200300	12:21081549-21581549	0.7355051025007555	0.3619340786516625	0.0421382591085019
MR-link 2	tyrosine	HMDB0000158	4-hydroxyphenylpyruvate	HMDB0000707	met-d-Tyr	GCST90200300	12:46690648-47449549	0.4000512217319015	0.4834637777220881	0.4079713641853367
MR-link 2	tyrosine	HMDB0000158	4-hydroxyphenylpyruvate	HMDB0000707	met-d-Tyr	GCST90200300	12:56615040-57115040	0.5917161323014481	0.3144561366417692	0.0598750230513185
MR-link 2	tyrosine	HMDB0000158	4-hydroxyphenylpyruvate	HMDB0000707	met-d-Tyr	GCST90200300	12:59740603-60240603	0.6918778830237775	0.6517591432812958	0.2884379568677936
MR-link 2	tyrosine	HMDB0000158	4-hydroxyphenylpyruvate	HMDB0000707	met-d-Tyr	GCST90200300	12:121174574-121674574	-0.0734855596132584	0.3374065218490682	0.82758859525799
MR-link 2	tyrosine	HMDB0000158	4-hydroxyphenylpyruvate	HMDB0000707	met-d-Tyr	GCST90200300	12:122076812-122576812	3.2385142913926828	0.7611026232817315	2.090212382649157e-05
MR-link 2	tyrosine	HMDB0000158	4-hydroxyphenylpyruvate	HMDB0000707	met-d-Tyr	GCST90200300	14:102441854-102941854	-0.6386206985681706	1.1194346233300076	0.5683487702858114
MR-link 2	tyrosine	HMDB0000158	4-hydroxyphenylpyruvate	HMDB0000707	met-d-Tyr	GCST90200300	16:70194094-72795019	0.1478257921868623	0.1355145906798843	0.2753398624132996
MR-link 2	tyrosine	HMDB0000158	4-hydroxyphenylpyruvate	HMDB0000707	met-d-Tyr	GCST90200300	16:79505446-80005446	0.7224423845516823	1.2495991223238154	0.563170063584371
MR-link 2	tyrosine	HMDB0000158	4-hydroxyphenylpyruvate	HMDB0000707	met-d-Tyr	GCST90200300	19:45175460-45675460	-0.0997762940136685	1.0137613976191415	0.9215973080439552
MR-link 2	tyrosine	HMDB0000158	4-hydroxyphenylpyruvate	HMDB0000707	met-d-Tyr	GCST90200300	20:42792364-43292364	0.8035260659798988	1.2139667935635663	0.5080345487253379
MR-link 2	tyrosine	HMDB0000158	4-hydroxyphenylpyruvate	HMDB0000707	met-d-Tyr	GCST90200300	22:31926825-32426825	0.7601992476894496	0.6811166298217011	0.2643762046406603
MR-link 2	tyrosine	HMDB0000158	4-hydroxyphenylpyruvate	HMDB0000707	met-d-Tyr	GCST90200300	22:44074855-44574855	0.1061263044679836	0.8749376486793924	0.9034567081700752
MR-link 2	leucine	HMDB0000687	biliverdin	HMDB0001008	met-d-Leu	GCST90200706	2:27480940-28253616	0.7004517004638697	0.4056910464432967	0.0842459319616867
MR-link 2	leucine	HMDB0000687	biliverdin	HMDB0001008	met-d-Leu	GCST90200706	2:64975088-65475088	0.2990800253327837	1.1752418112592715	0.7991218026469495
MR-link 2	leucine	HMDB0000687	biliverdin	HMDB0001008	met-d-Leu	GCST90200706	2:165251927-165751927	0.3667099041091324	0.5393455103339367	0.4965573423087612
MR-link 2	leucine	HMDB0000687	biliverdin	HMDB0001008	met-d-Leu	GCST90200706	4:86953335-87453335	0.0859055032801282	1.0778946858512566	0.9364778540730896
MR-link 2	leucine	HMDB0000687	biliverdin	HMDB0001008	met-d-Leu	GCST90200706	4:87663610-88163610	-0.4086894891572382	1.1600564548643606	0.7246122538153308
MR-link 2	leucine	HMDB0000687	biliverdin	HMDB0001008	met-d-Leu	GCST90200706	4:88670985-89475171	0.0359021659685439	0.141166481646912	0.7992444845426139
MR-link 2	leucine	HMDB0000687	biliverdin	HMDB0001008	met-d-Leu	GCST90200706	8:76204025-76704025	0.3131678032095366	0.583814404967743	0.5916705842935697
MR-link 2	leucine	HMDB0000687	biliverdin	HMDB0001008	met-d-Leu	GCST90200706	12:56220625-57115338	0.5139094082915627	0.3492816208261606	0.1412012120483848
MR-link 2	leucine	HMDB0000687	biliverdin	HMDB0001008	met-d-Leu	GCST90200706	16:69315747-70908300	-0.4347363143328393	0.2991701749764163	0.146184732756362
MR-link 2	leucine	HMDB0000687	biliverdin	HMDB0001008	met-d-Leu	GCST90200706	16:71899923-72399923	-0.1619460175091123	0.3385203365874495	0.6323699722918333
MR-link 2	leucine	HMDB0000687	biliverdin	HMDB0001008	met-d-Leu	GCST90200706	17:6935779-7435779	-0.1338646518679154	0.4502053186044197	0.7662059246804872
MR-link 2	leucine	HMDB0000687	biliverdin	HMDB0001008	met-d-Leu	GCST90200706	19:49054215-49554215	-0.4166042101427988	0.392600681460993	0.2886263710071103
MR-link 2	tyrosine	HMDB0000158	n6,n6,n6-trimethyllysine	HMDB0001325	bioa_021	GCST90200344	4:99820973-100320973	-0.9131193408922867	0.6222454121505745	0.1422513611517386
MR-link 2	tyrosine	HMDB0000158	n6,n6,n6-trimethyllysine	HMDB0001325	bioa_021	GCST90200344	6:111242119-112017012	-0.1170472558809214	0.1205053417861537	0.33139718444064
MR-link 2	tyrosine	HMDB0000158	n6,n6,n6-trimethyllysine	HMDB0001325	bioa_021	GCST90200344	6:112114361-112614361	-0.2817343388605097	0.4176220346554825	0.4999200201023263
MR-link 2	tyrosine	HMDB0000158	n6,n6,n6-trimethyllysine	HMDB0001325	bioa_021	GCST90200344	7:27926305-28426305	-0.8138656068721488	0.5422896424845117	0.1334085814051646
MR-link 2	tyrosine	HMDB0000158	n6,n6,n6-trimethyllysine	HMDB0001325	bioa_021	GCST90200344	10:64816186-65575478	0.0502064935259301	0.5325153103387225	0.924885319625258
MR-link 2	tyrosine	HMDB0000158	n6,n6,n6-trimethyllysine	HMDB0001325	bioa_021	GCST90200344	11:61310081-61810081	0.6309370417853004	0.5651121918963014	0.2642162860400807
MR-link 2	tyrosine	HMDB0000158	n6,n6,n6-trimethyllysine	HMDB0001325	bioa_021	GCST90200344	12:46678393-47435518	0.4059101043002394	0.4180757900090243	0.3315976972456234
MR-link 2	tyrosine	HMDB0000158	n6,n6,n6-trimethyllysine	HMDB0001325	bioa_021	GCST90200344	12:56615040-57115040	0.2986568504449735	0.3486465564538728	0.3916561383310475
MR-link 2	tyrosine	HMDB0000158	n6,n6,n6-trimethyllysine	HMDB0001325	bioa_021	GCST90200344	12:57594049-58094049	-0.6121591287248138	0.5668616357196987	0.280182589964658
MR-link 2	tyrosine	HMDB0000158	n6,n6,n6-trimethyllysine	HMDB0001325	bioa_021	GCST90200344	12:59727701-60227701	0.6653215825746687	0.5357341576445195	0.2142780527991745
MR-link 2	tyrosine	HMDB0000158	n6,n6,n6-trimethyllysine	HMDB0001325	bioa_021	GCST90200344	12:120845172-121674861	0.4443470757559721	0.474578886004798	0.3491199794160037
MR-link 2	tyrosine	HMDB0000158	n6,n6,n6-trimethyllysine	HMDB0001325	bioa_021	GCST90200344	12:122092964-122592964	0.8405799968448706	0.5580982266328947	0.1320285093175005
MR-link 2	tyrosine	HMDB0000158	n6,n6,n6-trimethyllysine	HMDB0001325	bioa_021	GCST90200344	15:60649639-61149639	0.9014327708479692	1.5468225895505707	0.5600520733229719
MR-link 2	tyrosine	HMDB0000158	n6,n6,n6-trimethyllysine	HMDB0001325	bioa_021	GCST90200344	16:71153235-72438683	-0.0956538142488428	0.2339701987504893	0.6826651190280904
MR-link 2	paraxanthine	HMDB0001860	sphinganine-1-phosphate	HMDB0001383	GCST90199654	GCST90199845	19:41091229-41591229	0.1915317717995558	0.1555839089115531	0.2183036818242433
MR-link 2	3-hydroxybutyrate (bhba)	HMDB0000011	cystine	HMDB0000192	met-d-bOHbutyrate	M31454	1:230050269-230550269	0.922681601959152	1.2101942327273487	0.4458067528713959
MR-link 2	3-hydroxybutyrate (bhba)	HMDB0000011	cystine	HMDB0000192	met-d-bOHbutyrate	M31454	5:41452897-42471829	-0.2907079784529066	1.1916839215683914	0.807271698268933
MR-link 2	3-hydroxybutyrate (bhba)	HMDB0000011	cystine	HMDB0000192	met-d-bOHbutyrate	M31454	8:8059014-8559014	0.934626281513894	2.22683989212803	0.6746975452037427
MR-link 2	3-hydroxybutyrate (bhba)	HMDB0000011	cystine	HMDB0000192	met-d-bOHbutyrate	M31454	8:8580720-9433358	-1.832242587380969	1.2537880472556622	0.1439151653309017
MR-link 2	3-hydroxybutyrate (bhba)	HMDB0000011	cystine	HMDB0000192	met-d-bOHbutyrate	M31454	8:9546321-10530228	-0.6886867200941974	1.3497995041928053	0.6099014849242097
MR-link 2	3-hydroxybutyrate (bhba)	HMDB0000011	cystine	HMDB0000192	met-d-bOHbutyrate	M31454	8:10591858-11909109	0.2772106513827311	1.0264194398312103	0.7871022391184126
MR-link 2	3-hydroxybutyrate (bhba)	HMDB0000011	cystine	HMDB0000192	met-d-bOHbutyrate	M31454	9:107339744-107915739	-3.0148076687406435	0.9842818447194096	0.0021916549128267
MR-link 2	3-hydroxybutyrate (bhba)	HMDB0000011	cystine	HMDB0000192	met-d-bOHbutyrate	M31454	10:113694271-114194271	-0.0488135087845395	0.9602572800857128	0.9594579719004231
MR-link 2	3-hydroxybutyrate (bhba)	HMDB0000011	cystine	HMDB0000192	met-d-bOHbutyrate	M31454	11:116451535-117240760	0.1288969833411203	1.1188322228385816	0.9082812775148468
MR-link 2	3-hydroxybutyrate (bhba)	HMDB0000011	cystine	HMDB0000192	met-d-bOHbutyrate	M31454	12:122375755-122875755	0.209516718229265	1.7429465253770464	0.9043181069096806
MR-link 2	3-hydroxybutyrate (bhba)	HMDB0000011	cystine	HMDB0000192	met-d-bOHbutyrate	M31454	14:94393207-95094947	0.5112474093678936	0.994271688453919	0.607117154793962
MR-link 2	3-hydroxybutyrate (bhba)	HMDB0000011	cystine	HMDB0000192	met-d-bOHbutyrate	M31454	15:58430643-58980498	0.8330776327025575	0.915224176843058	0.3626936616382821
MR-link 2	3-hydroxybutyrate (bhba)	HMDB0000011	cystine	HMDB0000192	met-d-bOHbutyrate	M31454	16:71899923-73042963	0.1340436462866491	0.7375875465990073	0.8557926407510873
MR-link 2	3-hydroxybutyrate (bhba)	HMDB0000011	cystine	HMDB0000192	met-d-bOHbutyrate	M31454	19:45161941-45661941	-0.963260692268718	0.7962939570356784	0.2264017947416817
MR-link 2	n-acetylglucosaminylasparagine	HMDB0000489	3-(4-hydroxyphenyl)lactate	HMDB0000755	GCST90200316	GCST90200371	4:178111987-178611987	0.1569910488812435	0.1106110617230782	0.1558095461843885
MR-link 2	n-acetylglucosaminylasparagine	HMDB0000489	3-(4-hydroxyphenyl)lactate	HMDB0000755	GCST90200316	GCST90200371	6:167457759-167966043	0.0977346261216732	0.0334422093738871	0.0034724131560602
MR-link 2	n-acetylglucosaminylasparagine	HMDB0000489	3-(4-hydroxyphenyl)lactate	HMDB0000755	GCST90200316	GCST90200371	14:94594947-95094947	0.1366000482591056	0.166968238396188	0.4132886934900168
MR-link 2	n-acetylglucosaminylasparagine	HMDB0000489	3-(4-hydroxyphenyl)lactate	HMDB0000755	GCST90200316	GCST90200371	17:64055051-64555051	0.2562964292535652	0.1719335929455616	0.1360478807643738
MR-link 2	glycerol 3-phosphate	HMDB0000126	glycine	HMDB0000123	GCST90199638	bioa_008	1:20921386-22251981	-0.026982111495991	0.0170265314634766	0.1130322812265507
MR-link 2	glucose	HMDB0000122	cortisone	HMDB0002802	M20489	M01769	2:169551488-170051488	-0.177380115760521	0.1692378725807416	0.2945873602509998
MR-link 2	cortisol	HMDB0000063	glycerol 3-phosphate	HMDB0000126	GCST90200378	GCST90199638	14:94554700-95054700	-0.4452428322749345	0.1890815619168374	0.0185343732802551
MR-link 2	creatine	HMDB0000064	5-acetylamino-6-formylamino-3-methyluracil	HMDB0011105	GCST90200323	GCST90200680	2:211290507-211790507	0.0284194179521967	0.0959344593051604	0.7670484453248176
MR-link 2	creatine	HMDB0000064	5-acetylamino-6-formylamino-3-methyluracil	HMDB0011105	GCST90200323	GCST90200680	15:45404327-45904327	0.0817073040267617	0.1523114007806857	0.5916482497058324
MR-link 2	retinol (vitamin a)	HMDB0000305	kynurenine	HMDB0000684	GCST90200405	M15140	18:28939457-29439457	-0.0050371011285569	0.2363772069373487	0.9829986946618572
MR-link 2	glycerophosphorylcholine (gpc)	HMDB0000086	taurocholate	HMDB0000036	GCST90199629	GCST90200333	1:40156715-40656715	0.2166496271086339	0.1621685600999587	0.1815645296605115
MR-link 2	pyruvate	HMDB0000243	n-palmitoyl-sphingosine (d18:1/16:0)	HMDB0004949	met-d-Pyruvate	GCST90200336	1:25486369-25986369	-1.9102201689026104	0.8521937876190351	0.0249915953531554
MR-link 2	pyruvate	HMDB0000243	n-palmitoyl-sphingosine (d18:1/16:0)	HMDB0004949	met-d-Pyruvate	GCST90200336	1:154991807-156271079	-0.1293082682169083	0.3256316956502966	0.6912938968522315
MR-link 2	pyruvate	HMDB0000243	n-palmitoyl-sphingosine (d18:1/16:0)	HMDB0004949	met-d-Pyruvate	GCST90200336	1:207429229-207929229	-0.3994988836500417	0.7639593433060587	0.6010214872225466
MR-link 2	pyruvate	HMDB0000243	n-palmitoyl-sphingosine (d18:1/16:0)	HMDB0004949	met-d-Pyruvate	GCST90200336	2:27480940-28253616	-0.2900875936598769	0.5119370540246774	0.5709540389704522
MR-link 2	pyruvate	HMDB0000243	n-palmitoyl-sphingosine (d18:1/16:0)	HMDB0004949	met-d-Pyruvate	GCST90200336	2:60468043-60968043	0.4930463784555011	0.6726450910008634	0.4635606719933508
MR-link 2	pyruvate	HMDB0000243	n-palmitoyl-sphingosine (d18:1/16:0)	HMDB0004949	met-d-Pyruvate	GCST90200336	2:173097338-173854224	-4.9250213546455846e-05	0.2098183158236168	0.9998127142309294
MR-link 2	pyruvate	HMDB0000243	n-palmitoyl-sphingosine (d18:1/16:0)	HMDB0004949	met-d-Pyruvate	GCST90200336	3:56611222-57111222	-0.1122979220761295	0.5273924263158274	0.8313811885009468
MR-link 2	pyruvate	HMDB0000243	n-palmitoyl-sphingosine (d18:1/16:0)	HMDB0004949	met-d-Pyruvate	GCST90200336	5:35956855-36456855	1.1898268600319244	0.9685180610836552	0.2192583912149621
MR-link 2	pyruvate	HMDB0000243	n-palmitoyl-sphingosine (d18:1/16:0)	HMDB0004949	met-d-Pyruvate	GCST90200336	5:131157493-131957429	0.3474541316585421	0.4865813203474241	0.4751826143243108
MR-link 2	pyruvate	HMDB0000243	n-palmitoyl-sphingosine (d18:1/16:0)	HMDB0004949	met-d-Pyruvate	GCST90200336	7:50177982-50677982	1.6188455342406378	0.9928499698626037	0.1029950870758969
MR-link 2	pyruvate	HMDB0000243	n-palmitoyl-sphingosine (d18:1/16:0)	HMDB0004949	met-d-Pyruvate	GCST90200336	8:106322270-106822270	1.2711135125263289	0.6400378179444216	0.0470336004332174
MR-link 2	pyruvate	HMDB0000243	n-palmitoyl-sphingosine (d18:1/16:0)	HMDB0004949	met-d-Pyruvate	GCST90200336	9:135611502-136391870	-0.2447441550031677	0.3984427609219857	0.5390489947618513
MR-link 2	pyruvate	HMDB0000243	n-palmitoyl-sphingosine (d18:1/16:0)	HMDB0004949	met-d-Pyruvate	GCST90200336	10:2869150-3388009	-0.0181943650484639	0.1943027663363172	0.9253957306672582
MR-link 2	pyruvate	HMDB0000243	n-palmitoyl-sphingosine (d18:1/16:0)	HMDB0004949	met-d-Pyruvate	GCST90200336	11:56961646-57461646	1.1773075828022082	1.0134207523747554	0.2453506518673753
MR-link 2	pyruvate	HMDB0000243	n-palmitoyl-sphingosine (d18:1/16:0)	HMDB0004949	met-d-Pyruvate	GCST90200336	12:48145900-49077761	-0.0422804391883859	0.1368874256227184	0.7574203069139149
MR-link 2	pyruvate	HMDB0000243	n-palmitoyl-sphingosine (d18:1/16:0)	HMDB0004949	met-d-Pyruvate	GCST90200336	16:69379588-70929689	0.5110624086932587	0.302934512508092	0.0915958076097959
MR-link 2	pyruvate	HMDB0000243	n-palmitoyl-sphingosine (d18:1/16:0)	HMDB0004949	met-d-Pyruvate	GCST90200336	16:70994871-71494871	2.2939428945322646	1.308328886245368	0.0795439878659463
MR-link 2	pyruvate	HMDB0000243	n-palmitoyl-sphingosine (d18:1/16:0)	HMDB0004949	met-d-Pyruvate	GCST90200336	16:87636490-88136490	-1.0132824907413855	0.8785611661165645	0.2487695713289061
MR-link 2	pyruvate	HMDB0000243	n-palmitoyl-sphingosine (d18:1/16:0)	HMDB0004949	met-d-Pyruvate	GCST90200336	18:43532791-44032791	1.3083311666337174	1.0775366599236642	0.224676266148887
MR-link 2	pyruvate	HMDB0000243	n-palmitoyl-sphingosine (d18:1/16:0)	HMDB0004949	met-d-Pyruvate	GCST90200336	21:45449580-45972811	-0.0364643640336742	0.2774850817291085	0.8954508374589756
MR-link 2	tyrosine	HMDB0000158	lactate	HMDB0000190	bioa_021	met-d-Lactate	4:99820973-100320973	-0.2599185639139307	0.1506565717859241	0.0844844450513323
MR-link 2	tyrosine	HMDB0000158	lactate	HMDB0000190	bioa_021	met-d-Lactate	4:148735862-149235862	-0.2341955470500078	0.1754474814004662	0.1819264218666183
MR-link 2	tyrosine	HMDB0000158	lactate	HMDB0000190	bioa_021	met-d-Lactate	6:111242119-112017012	-0.0004475471028538	0.0479311573627651	0.9925500289480396
MR-link 2	tyrosine	HMDB0000158	lactate	HMDB0000190	bioa_021	met-d-Lactate	6:112114361-112614361	-0.0588548027236593	0.1551978541406729	0.7045212835718868
MR-link 2	tyrosine	HMDB0000158	lactate	HMDB0000190	bioa_021	met-d-Lactate	7:27926305-28426305	-0.3082648219015657	0.1454000642390278	0.0339963687375443
MR-link 2	tyrosine	HMDB0000158	lactate	HMDB0000190	bioa_021	met-d-Lactate	8:8933358-9433358	-0.2298556800482716	0.2289797189064777	0.3154627325767295
MR-link 2	tyrosine	HMDB0000158	lactate	HMDB0000190	bioa_021	met-d-Lactate	10:64816186-65575478	-0.0764111812158028	0.1444146332583548	0.5967293628192388
MR-link 2	tyrosine	HMDB0000158	lactate	HMDB0000190	bioa_021	met-d-Lactate	11:61310081-61810081	0.1400611887571629	0.1536314667376294	0.3619424970761739
MR-link 2	tyrosine	HMDB0000158	lactate	HMDB0000190	bioa_021	met-d-Lactate	12:20701307-21201307	-0.274739319913302	0.1646370229067075	0.0951653845419411
MR-link 2	tyrosine	HMDB0000158	lactate	HMDB0000190	bioa_021	met-d-Lactate	12:46678393-47435518	0.0575746723373533	0.1742355779236082	0.741066359750288
MR-link 2	tyrosine	HMDB0000158	lactate	HMDB0000190	bioa_021	met-d-Lactate	12:56615040-57115040	0.0447039620325713	0.117635884460331	0.7039307380394806
MR-link 2	tyrosine	HMDB0000158	lactate	HMDB0000190	bioa_021	met-d-Lactate	12:57594049-58094049	-0.0962637460668702	0.1938106018338456	0.6194078273107138
MR-link 2	tyrosine	HMDB0000158	lactate	HMDB0000190	bioa_021	met-d-Lactate	12:59727701-60227701	-0.1547733990244565	0.1426833983843342	0.2780399019737892
MR-link 2	tyrosine	HMDB0000158	lactate	HMDB0000190	bioa_021	met-d-Lactate	12:120845172-121674861	-0.2610997521998032	0.1287600918173577	0.0425806342274128
MR-link 2	tyrosine	HMDB0000158	lactate	HMDB0000190	bioa_021	met-d-Lactate	12:122092964-122592964	-0.1326042330371249	0.1286448411083164	0.3026450794526272
MR-link 2	tyrosine	HMDB0000158	lactate	HMDB0000190	bioa_021	met-d-Lactate	15:60649639-61149639	0.2581889118744648	0.2286312747028797	0.2587793920605266
MR-link 2	tyrosine	HMDB0000158	lactate	HMDB0000190	bioa_021	met-d-Lactate	16:71153235-72438683	-0.0206402739612129	0.0441694509625818	0.6402870456529304
MR-link 2	kynurenine	HMDB0000684	lactate	HMDB0000190	GCST90199636	M00527	8:39554593-40054593	0.0364918231858145	0.181705703792324	0.8408320778738984
MR-link 2	kynurenine	HMDB0000684	lactate	HMDB0000190	GCST90199636	M00527	12:111809557-113090766	0.3964605983308277	0.2237263444222924	0.0763815618357626
MR-link 2	kynurenine	HMDB0000684	lactate	HMDB0000190	GCST90199636	M00527	16:87568373-88128072	-0.1108136331154159	0.0851846591909812	0.1933051044789646
MR-link 2	kynurenine	HMDB0000684	asparagine	HMDB0000168	GCST90199636	M34283	8:39554593-40054593	-0.1146974669406479	0.1962680209367633	0.5589565884829792
MR-link 2	kynurenine	HMDB0000684	asparagine	HMDB0000168	GCST90199636	M34283	12:111809557-113090766	-0.1682830710538761	0.2104947164182913	0.4240210741470661
MR-link 2	kynurenine	HMDB0000684	asparagine	HMDB0000168	GCST90199636	M34283	16:87568373-88128072	-0.0917966031041644	0.0775344610841197	0.236434500471775
MR-link 2	kynurenine	HMDB0000684	docosahexaenoate (dha; 22:6n3)	HMDB0002183	GCST90199636	GCST90199651	1:241463402-241963402	-0.1964871849851387	0.2036002809362868	0.3345130436083436
MR-link 2	kynurenine	HMDB0000684	docosahexaenoate (dha; 22:6n3)	HMDB0002183	GCST90199636	GCST90199651	8:39554593-40054593	-0.0216283724932101	0.188406482554911	0.9086065591234672
MR-link 2	kynurenine	HMDB0000684	docosahexaenoate (dha; 22:6n3)	HMDB0002183	GCST90199636	GCST90199651	12:111809557-113090766	-0.2326933267414648	0.1692382302566293	0.1691483716772424
MR-link 2	kynurenine	HMDB0000684	docosahexaenoate (dha; 22:6n3)	HMDB0002183	GCST90199636	GCST90199651	16:87568373-88128072	-0.0857033280278762	0.0708337113195251	0.2263084866322982
MR-link 2	kynurenine	HMDB0000684	1-stearoyl-2-oleoyl-gps (18:0/18:1)	HMDB0010163	GCST90199636	GCST90199652	1:241463402-241963402	0.0430835794005876	0.278392029429761	0.8770115774328194
MR-link 2	kynurenine	HMDB0000684	1-stearoyl-2-oleoyl-gps (18:0/18:1)	HMDB0010163	GCST90199636	GCST90199652	8:39554593-40054593	0.0615968850609685	0.1945025372001485	0.7514793190091531
MR-link 2	kynurenine	HMDB0000684	1-stearoyl-2-oleoyl-gps (18:0/18:1)	HMDB0010163	GCST90199636	GCST90199652	12:111809557-113090766	0.1819715114288529	0.1664371150053229	0.2742467719510369
MR-link 2	kynurenine	HMDB0000684	1-stearoyl-2-oleoyl-gps (18:0/18:1)	HMDB0010163	GCST90199636	GCST90199652	16:87568373-88128072	0.0042230697327601	0.075140455656371	0.9551806139205468
MR-link 2	1-stearoyl-2-oleoyl-gps (18:0/18:1)	HMDB0010163	glutamine	HMDB0000641	GCST90199652	GCST90200419	3:56598999-57098999	0.0847634121906041	0.1473725067313494	0.5651801500301865
MR-link 2	glycerol 3-phosphate	HMDB0000126	3-ureidopropionate	HMDB0000026	GCST90199638	GCST90200283	1:20921386-22251981	0.0830065136619513	0.0483759613333549	0.0861871522130903
MR-link 2	glycerol 3-phosphate	HMDB0000126	3-ureidopropionate	HMDB0000026	GCST90199638	GCST90200283	20:5231344-5731344	-0.032402619831344	0.1460472404460143	0.8244197832537098
MR-link 2	docosahexaenoate (dha; 22:6n3)	HMDB0002183	tyrosine	HMDB0000158	GCST90199651	bioa_021	11:61376206-61876206	-0.2270643941080098	0.1189043466556844	0.0561796921791457
MR-link 2	1-stearoyl-2-oleoyl-gps (18:0/18:1)	HMDB0010163	arginine	HMDB0000517	GCST90199652	GCST90200372	3:56598999-57098999	0.1909697674344094	0.1689354746398741	0.2582949821003791
MR-link 2	docosahexaenoate (dha; 22:6n3)	HMDB0002183	cholesterol	HMDB0000067	GCST90199651	M00063	11:61376206-61876206	0.4413307214696729	0.2077316491402345	0.0336264127619014
MR-link 2	1-stearoyl-2-oleoyl-gps (18:0/18:1)	HMDB0010163	3-methyl-2-oxovalerate	HMDB0000491	GCST90199652	GCST90199631	3:56598999-57098999	-0.0097053325704251	0.1430265693284404	0.9458995876405932
MR-link 2	n1-methyl-2-pyridone-5-carboxamide	HMDB0004193	1-(1-enyl-stearoyl)-2-arachidonoyl-gpe (p-18:0/20:4)*	HMDB0005779	GCST90199778	GCST90200058	2:135485648-135985648	-0.0202375850286874	0.1694825285553258	0.904952052234701
MR-link 2	n1-methyl-2-pyridone-5-carboxamide	HMDB0004193	1-(1-enyl-stearoyl)-2-arachidonoyl-gpe (p-18:0/20:4)*	HMDB0005779	GCST90199778	GCST90200058	7:10019022-10519022	-0.0072787396959404	0.2623353286796813	0.9778647847753784
MR-link 2	7-methylxanthine	HMDB0001991	aspartate	HMDB0000191	GCST90199754	GCST90200370	1:197801712-198301712	0.5584671095691942	0.4655729035887174	0.2303232250931773
MR-link 2	7-methylxanthine	HMDB0001991	aspartate	HMDB0000191	GCST90199754	GCST90200370	15:74777880-75578595	-0.0143482266134354	0.1975812405981427	0.9421090067568716
MR-link 2	7-methylxanthine	HMDB0001991	cytidine	HMDB0000089	GCST90199754	GCST90200429	1:197801712-198301712	0.4490175651550682	0.5536916000921916	0.4173929721973989
MR-link 2	7-methylxanthine	HMDB0001991	cytidine	HMDB0000089	GCST90199754	GCST90200429	15:74777880-75578595	-0.1344114436206359	0.2271238307358725	0.5539858188800442
MR-link 2	7-methylxanthine	HMDB0001991	tyrosine	HMDB0000158	GCST90199754	M01299	15:74777880-75578595	-0.1602435141965624	0.1961768850428893	0.41402456807412
MR-link 2	7-methylxanthine	HMDB0001991	n-formylanthranilic acid	HMDB0004089	GCST90199754	GCST90199960	1:197801712-198301712	0.3027945263373849	0.641866447535287	0.6371118835712168
MR-link 2	7-methylxanthine	HMDB0001991	n-formylanthranilic acid	HMDB0004089	GCST90199754	GCST90199960	15:74777880-75578595	0.2897586179060768	0.1914389251886666	0.1301317478856558
MR-link 2	7-methylxanthine	HMDB0001991	histidine	HMDB0000177	GCST90199754	GCST90200377	1:197801712-198301712	-0.6513020120404819	0.2918773888717954	0.0256531015814644
MR-link 2	7-methylxanthine	HMDB0001991	histidine	HMDB0000177	GCST90199754	GCST90200377	15:74777880-75578595	-0.0308441494778553	0.1947040714860762	0.8741293738873489
MR-link 2	7-methylxanthine	HMDB0001991	cholesterol	HMDB0000067	GCST90199754	M00063	15:74777880-75578595	-0.1187055253382893	0.2568589749702978	0.6439789207826265
MR-link 2	7-methylxanthine	HMDB0001991	cholesterol	HMDB0000067	GCST90199754	GCST90200368	1:197801712-198301712	0.5758055275145048	0.4542642649573008	0.2049564487979367
MR-link 2	7-methylxanthine	HMDB0001991	cholesterol	HMDB0000067	GCST90199754	GCST90200368	15:74777880-75578595	-0.0995766395205441	0.2005828655864236	0.6195865354823795
MR-link 2	docosapentaenoate (n6 dpa; 22:5n6)	HMDB0001976	glycerophosphorylcholine (gpc)	HMDB0000086	GCST90199796	GCST90199629	11:61347212-61847212	0.3940248093297944	0.1245456035296757	0.0015577777934947
MR-link 2	sphinganine-1-phosphate	HMDB0001383	2-aminobutyrate	HMDB0000452	GCST90199845	M32348	17:74160792-74669333	0.1590507946633006	0.1754067965147865	0.3645369597486544
MR-link 2	sphinganine-1-phosphate	HMDB0001383	alanine	HMDB0000161	GCST90199845	M32339	17:74160792-74669333	0.1906494017974729	0.1758164752051813	0.2782025680489182
MR-link 2	sphinganine-1-phosphate	HMDB0001383	phosphate	HMDB0001429	GCST90199845	M11438	17:74160792-74669333	0.2167377686182219	0.1681651502763732	0.1974541378428419
MR-link 2	sphinganine-1-phosphate	HMDB0001383	threonine	HMDB0000167	GCST90199845	M01284	17:74160792-74669333	0.1913152071130662	0.1855505888874971	0.3025091032286169
MR-link 2	sphinganine-1-phosphate	HMDB0001383	inosine	HMDB0000195	GCST90199845	M01123	17:74160792-74669333	0.0215458048413683	0.3012342251179091	0.9429798573440028
MR-link 2	sphinganine-1-phosphate	HMDB0001383	alpha-aminoadipic acid	HMDB0000510	GCST90199845	bioa_025	17:74160792-74669333	0.051519544665942	0.1235904653811728	0.6767830424794246
MR-link 2	2-hydroxyglutarate	HMDB0059655	alpha-ketoglutaramate*	HMDB0001552	GCST90199865	GCST90199885	2:242459363-242959363	0.0797682471506173	0.1545241788408551	0.6057017775675705
MR-link 2	2-hydroxyglutarate	HMDB0059655	alpha-ketoglutaramate*	HMDB0001552	GCST90199865	GCST90199885	14:91386532-91886532	0.2926762656971876	0.1629258994116309	0.0724346501627
MR-link 2	2-hydroxyglutarate	HMDB0059655	1,7-dimethylurate	HMDB0011103	GCST90199865	GCST90199756	2:242459363-242959363	0.2565099451442739	0.1564632324680543	0.1011244989201254
MR-link 2	2-hydroxyglutarate	HMDB0059655	1,7-dimethylurate	HMDB0011103	GCST90199865	GCST90199756	14:91386532-91886532	0.3699397847215399	0.145497978536998	0.0110038415754573
MR-link 2	n-formylanthranilic acid	HMDB0004089	3-methyl-2-oxobutyrate	HMDB0000019	GCST90199960	M21047	2:143548189-144048189	-0.1452488492916879	0.1308016366395837	0.2668045965879426
MR-link 2	n-formylanthranilic acid	HMDB0004089	3-methyl-2-oxobutyrate	HMDB0000019	GCST90199960	M21047	17:75643177-76448530	0.0576452888696413	0.0497356941289285	0.2464429135110086
MR-link 2	n-formylanthranilic acid	HMDB0004089	sarcosine	HMDB0000271	GCST90199960	bioa_031	2:143548189-144048189	0.0392242916039347	0.074058052028345	0.5963598237255705
MR-link 2	n-formylanthranilic acid	HMDB0004089	sarcosine	HMDB0000271	GCST90199960	bioa_031	17:75643177-76448530	0.0087384829009247	0.0183514718650855	0.6339508426061728
MR-link 2	n-formylanthranilic acid	HMDB0004089	tryptophan	HMDB0000929	GCST90199960	bioa_020	2:143548189-144048189	0.0384881419650308	0.0729062201615073	0.5975597160279984
MR-link 2	n-formylanthranilic acid	HMDB0004089	tryptophan	HMDB0000929	GCST90199960	bioa_020	17:75643177-76448530	0.0381960245521357	0.0257462881980371	0.1379271185610482
MR-link 2	sphinganine-1-phosphate	HMDB0001383	histidine	HMDB0000177	GCST90199845	bioa_009	17:74160792-74669333	-0.0375641347251054	0.0513588944683956	0.4645320200015594
MR-link 2	5-oxoproline	HMDB0000267	3-methyl-2-oxovalerate	HMDB0000491	GCST90200280	M15676	8:144861615-145802337	-0.0355547531664821	0.0391214308155097	0.3634395551948346
MR-link 2	5-oxoproline	HMDB0000267	3-methyl-2-oxovalerate	HMDB0000491	GCST90200280	M15676	12:56615338-57115338	-0.3156779447848643	0.2472375256868362	0.2016656211807532
MR-link 2	n-formylanthranilic acid	HMDB0004089	tryptophan	HMDB0000929	GCST90199960	M00054	2:143548189-144048189	-0.0389478815444545	0.1280151572459091	0.7609417791029167
MR-link 2	n-formylanthranilic acid	HMDB0004089	tryptophan	HMDB0000929	GCST90199960	M00054	17:75643177-76448530	-0.0056565571440085	0.0526245809429152	0.9144011485257956
MR-link 2	n-formylanthranilic acid	HMDB0004089	cortisol	HMDB0000063	GCST90199960	M01712	2:143548189-144048189	0.2198611335594089	0.1276216540098658	0.0849324270797638
MR-link 2	n-formylanthranilic acid	HMDB0004089	cortisol	HMDB0000063	GCST90199960	M01712	17:75643177-76448530	-0.073649940642157	0.0495424336548111	0.1371196409026082
MR-link 2	n-formylanthranilic acid	HMDB0004089	adenosine	HMDB0000050	GCST90199960	M00555	2:143548189-144048189	0.0241180720881732	0.1312092060437949	0.8541594739814201
MR-link 2	n-formylanthranilic acid	HMDB0004089	adenosine	HMDB0000050	GCST90199960	M00555	17:75643177-76448530	-0.0137918175800566	0.0544012257081702	0.7998661405411942
MR-link 2	n-formylanthranilic acid	HMDB0004089	taurine	HMDB0000251	GCST90199960	bioa_034	2:143548189-144048189	-0.0447874863703621	0.0752816419715287	0.5518886725386984
MR-link 2	n-formylanthranilic acid	HMDB0004089	taurine	HMDB0000251	GCST90199960	bioa_034	17:75643177-76448530	0.0127115439120693	0.018775549246259	0.4983891571140818
MR-link 2	5-oxoproline	HMDB0000267	valine	HMDB0000883	GCST90200280	M01649	8:144861615-145802337	-0.0375892316416301	0.0442009081591077	0.3950929367833378
MR-link 2	5-oxoproline	HMDB0000267	valine	HMDB0000883	GCST90200280	M01649	12:56615338-57115338	-0.0434953273895623	0.2579517579895078	0.8660970668768144
MR-link 2	5-oxoproline	HMDB0000267	2-hydroxyglutarate	HMDB0059655	GCST90200280	M37253	8:144861615-145802337	0.044119972925583	0.0438120014269478	0.3139206525200992
MR-link 2	5-oxoproline	HMDB0000267	2-hydroxyglutarate	HMDB0059655	GCST90200280	M37253	12:56615338-57115338	0.2251954318118908	0.2584837204166727	0.3836356363876808
MR-link 2	5-oxoproline	HMDB0000267	aspartate	HMDB0000191	GCST90200280	M15996	8:144861615-145802337	0.0139058892206904	0.043520305899792	0.7493273310429813
MR-link 2	5-oxoproline	HMDB0000267	aspartate	HMDB0000191	GCST90200280	M15996	12:56615338-57115338	-0.1532750897720822	0.239129235713707	0.5215410235819073
MR-link 2	dehydroepiandrosterone sulfate (dhea-s)	HMDB0001032	1,7-dimethylurate	HMDB0011103	M32425	M34400	7:98868801-99739571	-0.0688245886390957	0.1376319142164066	0.6170309188697924
MR-link 2	dehydroepiandrosterone sulfate (dhea-s)	HMDB0001032	1,7-dimethylurate	HMDB0011103	M32425	M34400	19:48115523-48615523	0.1730903037084876	0.1837999953155661	0.3463299606540693
MR-link 2	3-methyl-2-oxovalerate	HMDB0000491	creatine	HMDB0000064	M15676	M27718	2:27480940-27980940	0.1264847941189542	0.1892836588465777	0.5039875478201783
MR-link 2	3-methyl-2-oxovalerate	HMDB0000491	creatine	HMDB0000064	M15676	M27718	4:88976422-89476422	0.0394593809220356	0.1195945812707428	0.7414431202938827
MR-link 2	phenylpyruvate	HMDB0000205	sphingosine 1-phosphate	HMDB0000277	GCST90200365	GCST90199657	9:131315554-131815554	0.147330169184662	0.1386106576962153	0.2878243545315938
MR-link 2	phenylpyruvate	HMDB0000205	sphingosine 1-phosphate	HMDB0000277	GCST90200365	GCST90199657	16:58503995-59003995	-0.1808436060143347	0.1360305664659542	0.1837049579545288
MR-link 2	3-(4-hydroxyphenyl)lactate	HMDB0000755	hypoxanthine	HMDB0000157	GCST90200371	M03127	6:111301079-111801079	-0.2137541999907253	0.1843525386705993	0.2462581126169297
MR-link 2	3-(4-hydroxyphenyl)lactate	HMDB0000755	hypoxanthine	HMDB0000157	GCST90200371	M03127	17:79941425-80441425	0.113257731811957	0.1512346140919265	0.4539249362857139
MR-link 2	2-aminobutyrate	HMDB0000452	biliverdin	HMDB0001008	GCST90200305	GCST90200706	2:64970910-65470910	0.1698187913924327	0.1038008256244202	0.1018382956465296
MR-link 2	2-aminobutyrate	HMDB0000452	biliverdin	HMDB0001008	GCST90200305	GCST90200706	4:88993818-89493818	-0.0870193682865046	0.1772292497105198	0.6234272190489717
MR-link 2	1-methylurate	HMDB0003099	glycerophosphoethanolamine	HMDB0000114	M34395	GCST90199808	8:18010431-18510431	-0.1402532610660954	0.092833193467091	0.1308370197820264
MR-link 2	kynurenine	HMDB0000684	urea	HMDB0000294	bioa_027	M01670	1:241473615-241973615	0.1298732280539341	0.2688252833724927	0.6290148730043896
MR-link 2	kynurenine	HMDB0000684	urea	HMDB0000294	bioa_027	M01670	5:131338151-131838151	-0.0370247658309567	0.3849065614850387	0.9233684272168494
MR-link 2	kynurenine	HMDB0000684	urea	HMDB0000294	bioa_027	M01670	5:176563404-177063404	1.4291456139365113	0.8273751158322146	0.0841093352018071
MR-link 2	kynurenine	HMDB0000684	urea	HMDB0000294	bioa_027	M01670	8:39556267-40056267	0.2307823164571321	0.1744993063336483	0.1859883914334248
MR-link 2	kynurenine	HMDB0000684	urea	HMDB0000294	bioa_027	M01670	12:111111298-111611298	0.0863172424261041	0.309075221062143	0.7800331447408211
MR-link 2	kynurenine	HMDB0000684	urea	HMDB0000294	bioa_027	M01670	12:111634608-113433486	0.2149633634141218	0.1576056715185406	0.1725890788635216
MR-link 2	kynurenine	HMDB0000684	urea	HMDB0000294	bioa_027	M01670	16:87568569-88128476	-0.0374277371889294	0.0828443803066763	0.6514248435843999
MR-link 2	5-methylthioadenosine (mta)	HMDB0001173	glutamate	HMDB0000148	GCST90200359	GCST90200412	2:211290507-211790507	0.3500791391519949	0.2138308385051135	0.101593287709579
MR-link 2	5-methylthioadenosine (mta)	HMDB0001173	glutamate	HMDB0000148	GCST90200359	GCST90200412	6:149659491-150411114	0.3862946276094081	0.1768434051870803	0.0289337428414235
MR-link 2	5-methylthioadenosine (mta)	HMDB0001173	glutamate	HMDB0000148	GCST90200359	GCST90200412	6:160319068-160819068	0.2834804257647855	0.1737147403580916	0.1027062050239431
MR-link 2	5-methylthioadenosine (mta)	HMDB0001173	glutamate	HMDB0000148	GCST90200359	GCST90200412	16:16009596-16509596	0.6169264872061857	0.2540617428277118	0.0151717064400509
MR-link 2	alpha-ketoglutarate	HMDB0000208	phenylalanine	HMDB0000159	GCST90200455	bioa_016	20:44931392-45517926	-0.0690409557292444	0.035774954936558	0.0536231433274584
MR-link 2	guanidinoacetate	HMDB0000128	3-methyl-2-oxovalerate	HMDB0000491	GCST90200384	M15676	6:131647278-132147278	0.1187650585247686	0.2609875832954888	0.6490659392524154
MR-link 2	guanidinoacetate	HMDB0000128	3-methyl-2-oxovalerate	HMDB0000491	GCST90200384	M15676	12:101043-601043	0.1011608626111252	0.1469246073813795	0.4911239579020581
MR-link 2	glycine	HMDB0000123	phenylpyruvate	HMDB0000205	met-d-Gly	GCST90200365	1:11606378-12106378	-0.2042061669622288	0.7595234213155473	0.7880367101130101
MR-link 2	glycine	HMDB0000123	phenylpyruvate	HMDB0000205	met-d-Gly	GCST90200365	1:75982013-76482013	-0.0800409377119029	0.3918079806597851	0.8381299048161336
MR-link 2	glycine	HMDB0000123	phenylpyruvate	HMDB0000205	met-d-Gly	GCST90200365	1:120004506-120504506	0.1836447463955192	0.5500431049632282	0.7384751137287933
MR-link 2	glycine	HMDB0000123	phenylpyruvate	HMDB0000205	met-d-Gly	GCST90200365	1:151589838-152089838	-0.9228838895193529	1.0914756124010774	0.397810636283859
MR-link 2	glycine	HMDB0000123	phenylpyruvate	HMDB0000205	met-d-Gly	GCST90200365	2:165276338-165776338	0.7380281910432587	0.5932247111787321	0.2134644186728209
MR-link 2	glycine	HMDB0000123	phenylpyruvate	HMDB0000205	met-d-Gly	GCST90200365	2:208538752-212979649	-0.075667544670048	0.0248156446861366	0.0022946149449598
MR-link 2	glycine	HMDB0000123	phenylpyruvate	HMDB0000205	met-d-Gly	GCST90200365	2:226790540-227290540	-1.2436146840125009	0.8938518479822537	0.1641349459052548
MR-link 2	glycine	HMDB0000123	phenylpyruvate	HMDB0000205	met-d-Gly	GCST90200365	3:12110357-12610357	0.622569201344954	0.6958890985430604	0.3709803471667513
MR-link 2	glycine	HMDB0000123	phenylpyruvate	HMDB0000205	met-d-Gly	GCST90200365	3:48534270-49826414	0.0482636638748493	0.6248177611327376	0.938429132748748
MR-link 2	glycine	HMDB0000123	phenylpyruvate	HMDB0000205	met-d-Gly	GCST90200365	3:125116791-126249375	0.1252574652359449	0.1569193751858653	0.4247380945895155
MR-link 2	glycine	HMDB0000123	phenylpyruvate	HMDB0000205	met-d-Gly	GCST90200365	4:102676923-103438709	-0.4782046624179408	0.6864791919055271	0.4860501855371791
MR-link 2	glycine	HMDB0000123	phenylpyruvate	HMDB0000205	met-d-Gly	GCST90200365	5:90005685-90505685	-0.4472916558408873	0.5786555088061055	0.4395316390782386
MR-link 2	glycine	HMDB0000123	phenylpyruvate	HMDB0000205	met-d-Gly	GCST90200365	5:131427047-131927047	-1.1207968167503548	1.1618288356235449	0.3347034875177286
MR-link 2	glycine	HMDB0000123	phenylpyruvate	HMDB0000205	met-d-Gly	GCST90200365	6:131620261-132120261	0.926812333022431	1.1028107531682765	0.4006789772299689
MR-link 2	glycine	HMDB0000123	phenylpyruvate	HMDB0000205	met-d-Gly	GCST90200365	6:160518860-161018860	-0.2613090713597055	0.4930412393250705	0.5961158478590287
MR-link 2	glycine	HMDB0000123	phenylpyruvate	HMDB0000205	met-d-Gly	GCST90200365	7:55560073-56715237	-0.0813561462464955	0.2427635560472956	0.7375307653162464
MR-link 2	glycine	HMDB0000123	phenylpyruvate	HMDB0000205	met-d-Gly	GCST90200365	8:8915380-9434231	0.165369171767367	0.2065358330770085	0.423316752972262
MR-link 2	glycine	HMDB0000123	phenylpyruvate	HMDB0000205	met-d-Gly	GCST90200365	8:17169461-17669461	0.2064528468300736	0.5734039226850884	0.7188113541671137
MR-link 2	glycine	HMDB0000123	phenylpyruvate	HMDB0000205	met-d-Gly	GCST90200365	8:126212070-126756694	0.0562232555677948	0.273423044777371	0.8370820134248828
MR-link 2	glycine	HMDB0000123	phenylpyruvate	HMDB0000205	met-d-Gly	GCST90200365	9:5668443-7086536	0.1488431587196375	0.1776437783134498	0.4021012966903455
MR-link 2	glycine	HMDB0000123	phenylpyruvate	HMDB0000205	met-d-Gly	GCST90200365	11:8005408-8505408	0.9152508442225864	1.0953586495229757	0.4033958152018758
MR-link 2	glycine	HMDB0000123	phenylpyruvate	HMDB0000205	met-d-Gly	GCST90200365	12:115016-615016	-0.0401274135595118	0.6346396580160028	0.9495844250608912
MR-link 2	glycine	HMDB0000123	phenylpyruvate	HMDB0000205	met-d-Gly	GCST90200365	12:21136493-21636493	-0.4449696594066194	0.9510141105090332	0.6398635052881458
MR-link 2	glycine	HMDB0000123	phenylpyruvate	HMDB0000205	met-d-Gly	GCST90200365	12:46468358-47667420	-0.3964857271589005	0.2881816693235771	0.1688777731361607
MR-link 2	glycine	HMDB0000123	phenylpyruvate	HMDB0000205	met-d-Gly	GCST90200365	12:56615338-57115338	0.8919082271594252	0.3992627813075272	0.0254904612758346
MR-link 2	glycine	HMDB0000123	phenylpyruvate	HMDB0000205	met-d-Gly	GCST90200365	12:57516305-58016305	-0.1903742051289172	0.7242180110513521	0.7926518265418625
MR-link 2	glycine	HMDB0000123	phenylpyruvate	HMDB0000205	met-d-Gly	GCST90200365	12:59343804-59843804	0.5218208113035085	0.764963857451799	0.4951435153712155
MR-link 2	glycine	HMDB0000123	phenylpyruvate	HMDB0000205	met-d-Gly	GCST90200365	13:50472895-50972895	-1.061803467872947	1.469020454098541	0.4698046564360445
MR-link 2	glycine	HMDB0000123	phenylpyruvate	HMDB0000205	met-d-Gly	GCST90200365	14:100551720-101051720	-2.065133470242269	0.9607292366730956	0.0315909968513221
MR-link 2	glycine	HMDB0000123	phenylpyruvate	HMDB0000205	met-d-Gly	GCST90200365	15:42451374-42951374	0.388349989779155	1.075499713098535	0.7180336987540109
MR-link 2	glycine	HMDB0000123	phenylpyruvate	HMDB0000205	met-d-Gly	GCST90200365	15:43028726-44613739	0.2978783737591495	0.7865481547427029	0.7048987679815264
MR-link 2	glycine	HMDB0000123	phenylpyruvate	HMDB0000205	met-d-Gly	GCST90200365	15:58180763-58713267	0.4539610757167778	0.4443520860003989	0.3069585528680881
MR-link 2	glycine	HMDB0000123	phenylpyruvate	HMDB0000205	met-d-Gly	GCST90200365	16:79678196-80178196	0.6426184465331726	0.911076606723848	0.4805988968390391
MR-link 2	glycine	HMDB0000123	phenylpyruvate	HMDB0000205	met-d-Gly	GCST90200365	16:80626853-81422810	0.0489213848599006	0.1549652112207068	0.752235773393116
MR-link 2	glycine	HMDB0000123	phenylpyruvate	HMDB0000205	met-d-Gly	GCST90200365	17:45235982-45996386	-0.4898230526624921	0.4547812264557213	0.281457012600817
MR-link 2	glycine	HMDB0000123	phenylpyruvate	HMDB0000205	met-d-Gly	GCST90200365	19:17984588-18484588	-0.5162554043577672	0.4737821255352629	0.2758685476746326
MR-link 2	eicosapentaenoate (epa; 20:5n3)	HMDB0001999	spermidine	HMDB0001257	M18467	bioa_033	11:61330635-61830635	0.0526497660854547	0.0713213418869277	0.4603899284291418
MR-link 2	n-acetylornithine	HMDB0003357	choline phosphate	HMDB0001565	M15630	GCST90200363	2:73124156-74349562	-0.0300738576421708	0.0213303266108613	0.1585660262352015
MR-link 2	n-acetylglucosaminylasparagine	HMDB0000489	arginine	HMDB0000517	GCST90200316	GCST90200372	4:178111987-178611987	0.0042755326939818	0.1254959582287423	0.9728220593278072
MR-link 2	n-acetylglucosaminylasparagine	HMDB0000489	arginine	HMDB0000517	GCST90200316	GCST90200372	6:167457759-167966043	-0.0365128029748406	0.0335146355833358	0.2759517675546974
MR-link 2	n-acetylglucosaminylasparagine	HMDB0000489	arginine	HMDB0000517	GCST90200316	GCST90200372	14:94594947-95094947	-0.058726427530998	0.2075362981227995	0.7772002726684697
MR-link 2	n-acetylglucosaminylasparagine	HMDB0000489	arginine	HMDB0000517	GCST90200316	GCST90200372	17:64055051-64555051	-0.290167966569985	0.1869290278745294	0.120592969991256
MR-link 2	3-methyl-2-oxovalerate	HMDB0000491	paraxanthine	HMDB0001860	M15676	M18254	2:27480940-27980940	-0.2666800745718244	0.2022033479968214	0.1872123373576039
MR-link 2	3-methyl-2-oxovalerate	HMDB0000491	paraxanthine	HMDB0001860	M15676	M18254	4:88976422-89476422	0.1895992446018598	0.1506578165919683	0.20821966581742
MR-link 2	leucine	HMDB0000687	biliverdin	HMDB0001008	met-d-Leu	M02137	2:27480940-28253616	-0.6113296677155058	0.3827086494843726	0.1101818863330212
MR-link 2	leucine	HMDB0000687	biliverdin	HMDB0001008	met-d-Leu	M02137	2:64975088-65475088	1.827034485077752	1.1646862306420158	0.1167196209923889
MR-link 2	leucine	HMDB0000687	biliverdin	HMDB0001008	met-d-Leu	M02137	2:165251927-165751927	-0.2282417325218709	0.7014656073097886	0.7448947275463903
MR-link 2	leucine	HMDB0000687	biliverdin	HMDB0001008	met-d-Leu	M02137	3:135548658-136048658	-1.6485943249149402	0.8844773810340124	0.0623330595652548
MR-link 2	leucine	HMDB0000687	biliverdin	HMDB0001008	met-d-Leu	M02137	4:88670985-89475171	-0.0391699958654325	0.1569268246381778	0.8028914722357702
MR-link 2	leucine	HMDB0000687	biliverdin	HMDB0001008	met-d-Leu	M02137	8:76204025-76704025	-0.8253294464975839	0.8891253121984217	0.3532785595868162
MR-link 2	leucine	HMDB0000687	biliverdin	HMDB0001008	met-d-Leu	M02137	12:56220625-57115338	0.5245637094766556	0.4576828954237641	0.2517417164268448
MR-link 2	leucine	HMDB0000687	biliverdin	HMDB0001008	met-d-Leu	M02137	12:111660219-112160219	1.2519171861431917	0.7521530154894844	0.0960235707068675
MR-link 2	leucine	HMDB0000687	biliverdin	HMDB0001008	met-d-Leu	M02137	16:69315747-70908300	0.1579903406094996	0.2806941142001317	0.5735330062185964
MR-link 2	leucine	HMDB0000687	biliverdin	HMDB0001008	met-d-Leu	M02137	16:71899923-72399923	-1.118597064217803	0.4190823844274131	0.0076041688774428
MR-link 2	leucine	HMDB0000687	biliverdin	HMDB0001008	met-d-Leu	M02137	19:49054215-49554215	-1.3137982810026254	0.6603077984869775	0.0466266879272939
MR-link 2	leucine	HMDB0000687	biliverdin	HMDB0001008	met-d-Leu	M02137	22:18665282-19165282	-1.234883035695792	0.7718121324777695	0.1096032905037171
MR-link 2	2-hydroxyglutarate	HMDB0059655	glycerol	HMDB0000131	GCST90199865	M15122	14:91386532-91886532	0.4582259897441466	0.1763903885662885	0.0093824612760119
MR-link 2	pantothenate	HMDB0000210	citrate	HMDB0000094	GCST90200279	GCST90200304	1:199230515-199730515	0.2084303035028955	0.2039661159568022	0.3068344297045
MR-link 2	citrulline	HMDB0000904	caffeine	HMDB0001847	bioa_005	M00569	2:211099261-211599261	0.1060839566944584	0.2072555778777305	0.6087553550129059
MR-link 2	citrulline	HMDB0000904	caffeine	HMDB0001847	bioa_005	M00569	8:10310878-10810878	0.2885142934693718	0.3155715712457919	0.3605805285385444
MR-link 2	citrulline	HMDB0000904	caffeine	HMDB0001847	bioa_005	M00569	8:11437159-11937159	-0.0577026114800029	0.4386726546761041	0.8953488484030212
MR-link 2	citrulline	HMDB0000904	caffeine	HMDB0001847	bioa_005	M00569	9:133044244-133627617	-0.0228114887050877	0.1424690825884092	0.8727902003234503
MR-link 2	citrulline	HMDB0000904	caffeine	HMDB0001847	bioa_005	M00569	9:135893372-136393372	0.412825084108599	0.3009890206611758	0.1701998499229895
MR-link 2	citrulline	HMDB0000904	caffeine	HMDB0001847	bioa_005	M00569	10:97138579-97638579	-0.078020438564267	0.3400131358182347	0.8185090651555393
MR-link 2	citrulline	HMDB0000904	caffeine	HMDB0001847	bioa_005	M00569	17:9542768-10042768	-0.0440785905982663	0.2563217226885626	0.8634643531886359
MR-link 2	pyruvate	HMDB0000243	lactate	HMDB0000190	met-d-Pyruvate	M00527	1:154991807-156271079	-0.4077892572648769	0.3824343678791342	0.2862886512225186
MR-link 2	pyruvate	HMDB0000243	lactate	HMDB0000190	met-d-Pyruvate	M00527	1:207429229-207929229	-0.25768651426248	0.7176611527657865	0.7195469722008798
MR-link 2	pyruvate	HMDB0000243	lactate	HMDB0000190	met-d-Pyruvate	M00527	2:27480940-28253616	2.350106730745196	0.7415720673980299	0.0015291837833517
MR-link 2	pyruvate	HMDB0000243	lactate	HMDB0000190	met-d-Pyruvate	M00527	2:60468043-60968043	0.1593396816968412	0.6385755353574936	0.8029557694806452
MR-link 2	pyruvate	HMDB0000243	lactate	HMDB0000190	met-d-Pyruvate	M00527	2:173097338-173854224	0.2083436861164781	0.2878980752338429	0.4692673185210423
MR-link 2	pyruvate	HMDB0000243	lactate	HMDB0000190	met-d-Pyruvate	M00527	3:56611222-57111222	0.1659568310494952	0.5866983539618306	0.7772798010872093
MR-link 2	pyruvate	HMDB0000243	lactate	HMDB0000190	met-d-Pyruvate	M00527	5:131157493-131957429	-0.5815786741208755	0.5441653136014636	0.2851806822519723
MR-link 2	pyruvate	HMDB0000243	lactate	HMDB0000190	met-d-Pyruvate	M00527	8:106322270-106822270	0.4601288293943116	0.8410026527572857	0.5842967354741693
MR-link 2	pyruvate	HMDB0000243	lactate	HMDB0000190	met-d-Pyruvate	M00527	9:135611502-136391870	-0.1786439812816853	0.5110738185639674	0.7266791898944076
MR-link 2	pyruvate	HMDB0000243	lactate	HMDB0000190	met-d-Pyruvate	M00527	10:2869150-3388009	-0.1086993281360185	0.2035953255068185	0.5934114566469866
MR-link 2	pyruvate	HMDB0000243	lactate	HMDB0000190	met-d-Pyruvate	M00527	11:56961646-57461646	-0.6012793105381944	1.5568871660818775	0.6993440411784083
MR-link 2	pyruvate	HMDB0000243	lactate	HMDB0000190	met-d-Pyruvate	M00527	12:48145900-49077761	-0.0658248939278955	0.1632391457661323	0.6867701405031323
MR-link 2	pyruvate	HMDB0000243	lactate	HMDB0000190	met-d-Pyruvate	M00527	16:69379588-70929689	0.0181152332926189	0.3694930927307724	0.9608975730831826
MR-link 2	pyruvate	HMDB0000243	lactate	HMDB0000190	met-d-Pyruvate	M00527	18:43532791-44032791	0.5470075517898609	1.0279913099903757	0.5946477261238489
MR-link 2	pyruvate	HMDB0000243	lactate	HMDB0000190	met-d-Pyruvate	M00527	21:45449580-45972811	0.3435347937497147	0.3421579720047606	0.3153670764894953
MR-link 2	4-methyl-2-oxopentanoate	HMDB0000695	phenylpyruvate	HMDB0000205	M22116	GCST90200365	4:88976422-89476422	-0.0308216073710828	0.1721881362582469	0.8579380164312095
MR-link 2	4-methyl-2-oxopentanoate	HMDB0000695	phenylpyruvate	HMDB0000205	M22116	GCST90200365	13:48209901-48709901	-0.1846925228539783	0.3192315467495124	0.5628905006626175
MR-link 2	cystathionine	HMDB0000099	beta-alanine	HMDB0000056	GCST90200383	GCST90200361	1:70631670-71131670	0.1038600900677376	0.1573021763669685	0.5090879934021545
MR-link 2	cystathionine	HMDB0000099	beta-alanine	HMDB0000056	GCST90200383	GCST90200361	19:33152807-33652807	0.4922661883541387	0.1822531039206416	0.0069130705928391
MR-link 2	uridine	HMDB0000296	aspartate	HMDB0000191	GCST90200407	GCST90200370	1:20666238-21166238	-0.0504946679090507	0.1315323031656395	0.7010558532047726
MR-link 2	uridine	HMDB0000296	aspartate	HMDB0000191	GCST90200407	GCST90200370	7:47877194-48377194	0.0456764979736143	0.2172066624897307	0.8334409482901888
MR-link 2	uridine	HMDB0000296	aspartate	HMDB0000191	GCST90200407	GCST90200370	22:50686035-51186035	0.310903820798359	0.1902881371788327	0.1022886422148173
MR-link 2	citrulline	HMDB0000904	alpha-aminoadipic acid	HMDB0000510	bioa_005	bioa_025	2:211099261-211599261	-0.2144753402171758	0.1083981437341167	0.0478623351007305
MR-link 2	citrulline	HMDB0000904	alpha-aminoadipic acid	HMDB0000510	bioa_005	bioa_025	8:10310878-10810878	-0.2062644275221398	0.199647741592185	0.3015375434058091
MR-link 2	citrulline	HMDB0000904	alpha-aminoadipic acid	HMDB0000510	bioa_005	bioa_025	8:11437159-11937159	-0.0209984102315809	0.3820934600566185	0.956173346640094
MR-link 2	citrulline	HMDB0000904	alpha-aminoadipic acid	HMDB0000510	bioa_005	bioa_025	9:133044244-133627617	0.067620757917189	0.0995578338472533	0.4970042928435814
MR-link 2	citrulline	HMDB0000904	alpha-aminoadipic acid	HMDB0000510	bioa_005	bioa_025	9:135893372-136393372	-0.0905725156228509	0.2254290985548647	0.6878472078693436
MR-link 2	citrulline	HMDB0000904	alpha-aminoadipic acid	HMDB0000510	bioa_005	bioa_025	10:97138579-97638579	-0.1623726581945719	0.201228014752396	0.4197190219204448
MR-link 2	citrulline	HMDB0000904	alpha-aminoadipic acid	HMDB0000510	bioa_005	bioa_025	17:9542768-10042768	-0.0412158765662724	0.2000711193257353	0.8367861247205801
MR-link 2	choline phosphate	HMDB0001565	phenylpyruvate	HMDB0000205	GCST90200363	GCST90200365	1:21573292-22142120	0.1089655373682762	0.0760565866146096	0.1519463497162071
MR-link 2	choline phosphate	HMDB0001565	phenylpyruvate	HMDB0000205	GCST90200363	GCST90200365	22:24245541-24745541	0.2071509451549076	0.1983235547627354	0.2962494741117764
MR-link 2	cholesterol	HMDB0000067	alanine	HMDB0000161	M00063	bioa_001	1:109571511-110071511	-0.1032327602719493	0.0688153540369405	0.133577783642411
MR-link 2	serine	HMDB0000187	3-(4-hydroxyphenyl)lactate	HMDB0000755	bioa_018	GCST90200371	1:11610843-12110843	0.4961400463017864	0.3437514956364224	0.1489331025001848
MR-link 2	serine	HMDB0000187	3-(4-hydroxyphenyl)lactate	HMDB0000755	bioa_018	GCST90200371	1:119427250-120522606	-0.0112739073396123	0.0842787632472078	0.8935850399076131
MR-link 2	serine	HMDB0000187	3-(4-hydroxyphenyl)lactate	HMDB0000755	bioa_018	GCST90200371	2:27480940-27980940	0.1753532285428637	0.2370522205965987	0.4594674523244487
MR-link 2	serine	HMDB0000187	3-(4-hydroxyphenyl)lactate	HMDB0000755	bioa_018	GCST90200371	2:211315692-212076215	0.0595105652483435	0.1183484720174127	0.6150754636618043
MR-link 2	serine	HMDB0000187	3-(4-hydroxyphenyl)lactate	HMDB0000755	bioa_018	GCST90200371	3:125660381-126160381	-0.143855513793688	0.2767249478285439	0.6031680018241787
MR-link 2	serine	HMDB0000187	3-(4-hydroxyphenyl)lactate	HMDB0000755	bioa_018	GCST90200371	7:55551853-56922308	-0.1088986192878788	0.1112524407729303	0.3276577976644262
MR-link 2	serine	HMDB0000187	3-(4-hydroxyphenyl)lactate	HMDB0000755	bioa_018	GCST90200371	8:126232621-126732621	-0.5281307589683601	0.4765960058355179	0.2678052895376375
MR-link 2	serine	HMDB0000187	3-(4-hydroxyphenyl)lactate	HMDB0000755	bioa_018	GCST90200371	10:65065800-65565800	-0.5828894684737242	0.471932487730305	0.2167888320845918
MR-link 2	2-hydroxyglutarate	HMDB0059655	taurocholate	HMDB0000036	GCST90199865	GCST90200333	2:242459363-242959363	-0.269658421057832	0.1638644670099804	0.0998422993965601
MR-link 2	2-hydroxyglutarate	HMDB0059655	taurocholate	HMDB0000036	GCST90199865	GCST90200333	14:91386532-91886532	0.0060296899988271	0.1695695980952501	0.97163416707201
MR-link 2	isoleucine	HMDB0000172	cysteine	HMDB0000574	met-d-Ile	M31453	2:27480940-28253174	0.4235168201940008	0.3784119577144638	0.2630569026318291
MR-link 2	isoleucine	HMDB0000172	cysteine	HMDB0000574	met-d-Ile	M31453	2:165251927-165751927	0.6079051598564185	0.5955510631577663	0.3073757538682209
MR-link 2	isoleucine	HMDB0000172	cysteine	HMDB0000574	met-d-Ile	M31453	4:88890833-89475171	0.1478554942296815	0.1946760328315286	0.4475564404228102
MR-link 2	isoleucine	HMDB0000172	cysteine	HMDB0000574	met-d-Ile	M31453	8:76193463-76693463	-1.394425752655298	0.7945399370015557	0.0792575503895575
MR-link 2	isoleucine	HMDB0000172	cysteine	HMDB0000574	met-d-Ile	M31453	12:56611458-57111458	-0.0506984595039713	0.6821728835514492	0.9407564972387266
MR-link 2	isoleucine	HMDB0000172	cysteine	HMDB0000574	met-d-Ile	M31453	16:69865519-70914672	0.0995796319401791	0.3610785391912608	0.7827140839074029
MR-link 2	isoleucine	HMDB0000172	cysteine	HMDB0000574	met-d-Ile	M31453	19:49069664-49569664	0.6021290957953257	0.5761494304442721	0.2959805030839857
MR-link 2	glycine	HMDB0000123	urate	HMDB0000289	met-d-Gly	M01604	1:11606378-12106378	0.1978387406513349	0.7442177027374641	0.7903666719880157
MR-link 2	glycine	HMDB0000123	urate	HMDB0000289	met-d-Gly	M01604	1:75982013-76482013	-0.2010456356570645	0.4267751122433709	0.6375829111204839
MR-link 2	glycine	HMDB0000123	urate	HMDB0000289	met-d-Gly	M01604	1:120004506-120504506	1.1208539666593669	0.6076303552896009	0.0650911919831011
MR-link 2	glycine	HMDB0000123	urate	HMDB0000289	met-d-Gly	M01604	1:151589838-152089838	-2.3136821620480847	0.9147123649501602	0.0114254629345139
MR-link 2	glycine	HMDB0000123	urate	HMDB0000289	met-d-Gly	M01604	2:165276338-165776338	0.3245714613669083	0.7005849353063239	0.6431591042391676
MR-link 2	glycine	HMDB0000123	urate	HMDB0000289	met-d-Gly	M01604	2:208538752-212979649	-0.0990489341539509	0.033135328633574	0.0027968660253837
MR-link 2	glycine	HMDB0000123	urate	HMDB0000289	met-d-Gly	M01604	2:226790540-227290540	0.5207921511194917	0.7121910714732588	0.4646243809875988
MR-link 2	glycine	HMDB0000123	urate	HMDB0000289	met-d-Gly	M01604	3:12110357-12610357	-0.0204584389990418	0.7142855071916528	0.9771502559018556
MR-link 2	glycine	HMDB0000123	urate	HMDB0000289	met-d-Gly	M01604	3:48534270-49826414	0.0397065521767597	0.5336296433669102	0.9406853889850312
MR-link 2	glycine	HMDB0000123	urate	HMDB0000289	met-d-Gly	M01604	3:125116791-126249375	-0.5132027792169371	0.1687437125816724	0.0023554728746295
MR-link 2	glycine	HMDB0000123	urate	HMDB0000289	met-d-Gly	M01604	4:89427537-89927537	0.1758084017878273	0.6995092093965066	0.8015581514220282
MR-link 2	glycine	HMDB0000123	urate	HMDB0000289	met-d-Gly	M01604	4:102676923-103438709	0.4963347249477463	0.6637096397922656	0.4545692984512921
MR-link 2	glycine	HMDB0000123	urate	HMDB0000289	met-d-Gly	M01604	5:90005685-90505685	-1.2422382814702746	0.8296425549546603	0.1343106743665295
MR-link 2	glycine	HMDB0000123	urate	HMDB0000289	met-d-Gly	M01604	6:131620261-132120261	-0.5946368297198236	1.033380002597483	0.5650011904625836
MR-link 2	glycine	HMDB0000123	urate	HMDB0000289	met-d-Gly	M01604	6:160518860-161018860	-1.232837717202528	0.8075299094324279	0.1268412330482974
MR-link 2	glycine	HMDB0000123	urate	HMDB0000289	met-d-Gly	M01604	7:55560073-56715237	0.2666178812538834	0.2440826258712343	0.2746896870137215
MR-link 2	glycine	HMDB0000123	urate	HMDB0000289	met-d-Gly	M01604	8:8915380-9434231	-0.1713911282348395	0.1963900561480496	0.3828223806987197
MR-link 2	glycine	HMDB0000123	urate	HMDB0000289	met-d-Gly	M01604	8:116710729-117210729	-0.3775792732761268	0.7482779442594673	0.6138414785203122
MR-link 2	glycine	HMDB0000123	urate	HMDB0000289	met-d-Gly	M01604	8:126212070-126756694	0.1312998573884335	0.2956062388038177	0.6569186180621043
MR-link 2	glycine	HMDB0000123	urate	HMDB0000289	met-d-Gly	M01604	9:5668443-7086536	0.0245470371591939	0.1920979345866175	0.8983199342934429
MR-link 2	glycine	HMDB0000123	urate	HMDB0000289	met-d-Gly	M01604	12:115016-615016	0.3566629394675668	1.1025200125376895	0.7463181765776778
MR-link 2	glycine	HMDB0000123	urate	HMDB0000289	met-d-Gly	M01604	12:21136493-21636493	-1.030080022467113	0.7487512330515071	0.1689050382473511
MR-link 2	glycine	HMDB0000123	urate	HMDB0000289	met-d-Gly	M01604	12:46468358-47667420	0.0482187373159733	0.4233769308046616	0.9093243587139184
MR-link 2	glycine	HMDB0000123	urate	HMDB0000289	met-d-Gly	M01604	12:56615338-57115338	0.6080060131836298	0.4059174689334082	0.1341706055616899
MR-link 2	glycine	HMDB0000123	urate	HMDB0000289	met-d-Gly	M01604	12:57516305-58016305	0.1955396451561433	1.0017794574097458	0.8452423999817935
MR-link 2	glycine	HMDB0000123	urate	HMDB0000289	met-d-Gly	M01604	12:59343804-59843804	-0.6636319156591802	0.8367823158820092	0.4277335839984253
MR-link 2	glycine	HMDB0000123	urate	HMDB0000289	met-d-Gly	M01604	14:100551720-101051720	-0.6575939021974277	0.9764222892330208	0.5006465155282717
MR-link 2	glycine	HMDB0000123	urate	HMDB0000289	met-d-Gly	M01604	15:42451374-42951374	1.091224127654193	0.8017938704550337	0.1735205200214644
MR-link 2	glycine	HMDB0000123	urate	HMDB0000289	met-d-Gly	M01604	15:43028726-44613739	-0.2588719518478718	0.6696570548278735	0.6990716695060957
MR-link 2	glycine	HMDB0000123	urate	HMDB0000289	met-d-Gly	M01604	15:58180763-58713267	-0.8782519187140674	0.4507818432765916	0.0513807608196662
MR-link 2	glycine	HMDB0000123	urate	HMDB0000289	met-d-Gly	M01604	16:79678196-80178196	-0.5404524052939828	1.7850866233627911	0.7620729485476339
MR-link 2	glycine	HMDB0000123	urate	HMDB0000289	met-d-Gly	M01604	16:80626853-81422810	-0.0099280995117982	0.1924726818949223	0.9588618713155516
MR-link 2	glycine	HMDB0000123	urate	HMDB0000289	met-d-Gly	M01604	17:45235982-45996386	-0.6250102929374818	0.5412192568014091	0.2481645456964708
MR-link 2	glycine	HMDB0000123	urate	HMDB0000289	met-d-Gly	M01604	19:17984588-18484588	-0.4629828281627336	0.4929701792265059	0.3476434431331836
MR-link 2	glycine	HMDB0000123	urate	HMDB0000289	met-d-Gly	M01604	19:33473705-33973705	-0.9391851036041772	1.0469368771968073	0.3696767550391501
MR-link 2	citrulline	HMDB0000904	5-acetylamino-6-formylamino-3-methyluracil	HMDB0011105	GCST90200403	GCST90200680	2:211084708-211584708	0.1645832311108661	0.1585959646215832	0.2993856709553077
MR-link 2	citrulline	HMDB0000904	5-acetylamino-6-formylamino-3-methyluracil	HMDB0011105	GCST90200403	GCST90200680	9:133044244-133573675	0.1251191571536195	0.1677062371810409	0.4556302999957404
MR-link 2	serine	HMDB0000187	anthranilate	HMDB0001123	GCST90200415	GCST90200324	1:119778579-120514573	-0.0858790569084703	0.0927390086808761	0.3544306549203706
MR-link 2	serine	HMDB0000187	anthranilate	HMDB0001123	GCST90200415	GCST90200324	2:211290507-212040821	-0.0890530392635397	0.1134629360763194	0.4325329732310763
MR-link 2	serine	HMDB0000187	anthranilate	HMDB0001123	GCST90200415	GCST90200324	7:55905219-56847625	0.0416156412009152	0.1364525247203847	0.7603794300710423
MR-link 2	dehydroepiandrosterone sulfate (dhea-s)	HMDB0001032	orotate	HMDB0000226	GCST90199673	GCST90200392	5:77737524-78237524	-0.7997130314267615	0.9684381263584612	0.4089311303024824
MR-link 2	dehydroepiandrosterone sulfate (dhea-s)	HMDB0001032	orotate	HMDB0000226	GCST90199673	GCST90200392	7:98825038-100067196	-0.0835316836745264	0.0992012249039407	0.3997639601478462
MR-link 2	dehydroepiandrosterone sulfate (dhea-s)	HMDB0001032	orotate	HMDB0000226	GCST90199673	GCST90200392	13:22064146-22564146	-0.1787242575610854	0.2325137449204347	0.4420945575823654
MR-link 2	dehydroepiandrosterone sulfate (dhea-s)	HMDB0001032	orotate	HMDB0000226	GCST90199673	GCST90200392	16:81331584-81831584	-0.2136565684833681	0.1842264510933261	0.2461507351545392
MR-link 2	valine	HMDB0000883	glucose	HMDB0000122	met-d-Val	met-d-Glucose	2:27480940-28253616	-0.2821020022202258	0.1767980179491385	0.1105742295805736
MR-link 2	valine	HMDB0000883	glucose	HMDB0000122	met-d-Val	met-d-Glucose	2:64975088-65475088	0.1578333617748161	0.0826748906730674	0.0562511771798974
MR-link 2	valine	HMDB0000883	glucose	HMDB0000122	met-d-Val	met-d-Glucose	2:165251927-165751927	0.8293735110698786	0.1590290083917549	1.8358521095225e-07
MR-link 2	valine	HMDB0000883	glucose	HMDB0000122	met-d-Val	met-d-Glucose	2:226858446-227358446	0.5369493529998427	0.2022000794684551	0.0079182756784228
MR-link 2	valine	HMDB0000883	glucose	HMDB0000122	met-d-Val	met-d-Glucose	3:135701113-136578270	0.5925393344746707	0.1846457053959564	0.0013316922965315
MR-link 2	valine	HMDB0000883	glucose	HMDB0000122	met-d-Val	met-d-Glucose	4:86953335-87453335	0.6819678151966119	0.2203300735893777	0.0019667369038823
MR-link 2	valine	HMDB0000883	glucose	HMDB0000122	met-d-Val	met-d-Glucose	4:87663610-88163610	0.3979485159994662	0.302980998673037	0.1890334446473121
MR-link 2	valine	HMDB0000883	glucose	HMDB0000122	met-d-Val	met-d-Glucose	4:88882515-89510546	0.0976150139144117	0.0403039635654008	0.0154366003139853
MR-link 2	valine	HMDB0000883	glucose	HMDB0000122	met-d-Val	met-d-Glucose	5:55564890-56064890	0.5511357977764721	0.1167193175043233	2.336628614217936e-06
MR-link 2	valine	HMDB0000883	glucose	HMDB0000122	met-d-Val	met-d-Glucose	6:108910874-109410874	0.5917242068517952	0.1967251294639717	0.0026308304824147
MR-link 2	valine	HMDB0000883	glucose	HMDB0000122	met-d-Val	met-d-Glucose	12:56199875-57115338	0.3239910697139783	0.0929085496706537	0.0004880988201291
MR-link 2	valine	HMDB0000883	glucose	HMDB0000122	met-d-Val	met-d-Glucose	12:122278263-122778263	0.318406557434775	0.1600337654965507	0.0466326894180008
MR-link 2	valine	HMDB0000883	glucose	HMDB0000122	met-d-Val	met-d-Glucose	14:102468052-102968052	0.2923220808171731	0.1807777969078836	0.1058730472322606
MR-link 2	valine	HMDB0000883	glucose	HMDB0000122	met-d-Val	met-d-Glucose	16:69315747-70918195	0.2318186794285464	0.0650436233696009	0.0003651773409647
MR-link 2	valine	HMDB0000883	glucose	HMDB0000122	met-d-Val	met-d-Glucose	17:6935779-7435779	0.2599245337418395	0.0853341337599163	0.0023193710096129
MR-link 2	valine	HMDB0000883	glucose	HMDB0000122	met-d-Val	met-d-Glucose	17:79384062-79884062	0.4467269393868898	0.2566989761146951	0.0818106536569804
MR-link 2	valine	HMDB0000883	glucose	HMDB0000122	met-d-Val	met-d-Glucose	19:6947332-7447332	0.5360570948422787	0.1529266321627625	0.0004560552681472
MR-link 2	valine	HMDB0000883	glucose	HMDB0000122	met-d-Val	met-d-Glucose	19:13901809-14401809	0.3394850855759349	0.2194942587300303	0.1219429501569981
MR-link 2	valine	HMDB0000883	glucose	HMDB0000122	met-d-Val	met-d-Glucose	19:49050431-49611255	0.1759464650681838	0.0832560235962397	0.0345735469887292
MR-link 2	valine	HMDB0000883	glucose	HMDB0000122	met-d-Val	met-d-Glucose	22:18665347-19165347	0.3133764547863649	0.1321378690197151	0.0177118754334243
MR-link 2	myo-inositol	HMDB0000211	glutamine	HMDB0000641	M19934	M00053	16:24681798-25181798	0.0036987389594847	0.1286281179737162	0.9770597587562804
MR-link 2	myo-inositol	HMDB0000211	glutamine	HMDB0000641	M19934	M00053	19:18368867-18868867	-0.2168618681720016	0.1329563228987965	0.1028742827598343
MR-link 2	phenylalanine	HMDB0000159	serotonin (5ht)	HMDB0000259	M00064	M02342	12:103007876-103507876	-0.3159442903593328	0.215466537131239	0.1425593630380775
MR-link 2	cortisol	HMDB0000063	glutamine	HMDB0000641	GCST90200378	GCST90200419	14:94554700-95054700	-0.2879905132135618	0.1778375993404898	0.1053608582711576
MR-link 2	alanine	HMDB0000161	glucose	HMDB0000122	bioa_001	GCST90200440	1:206985954-207485954	0.6334776099512316	0.3722046830945003	0.0887628026707098
MR-link 2	alanine	HMDB0000161	glucose	HMDB0000122	bioa_001	GCST90200440	2:27143030-28594285	-0.0787860259030724	0.2754690628325155	0.7748729112979761
MR-link 2	alanine	HMDB0000161	glucose	HMDB0000122	bioa_001	GCST90200440	2:64958074-65458074	0.1525668334286491	0.3989877972562071	0.7021760293914363
MR-link 2	alanine	HMDB0000161	glucose	HMDB0000122	bioa_001	GCST90200440	3:71155270-71655270	0.3504756737318825	0.5384958214088625	0.5151485134014587
MR-link 2	alanine	HMDB0000161	glucose	HMDB0000122	bioa_001	GCST90200440	4:88976422-89476422	0.7485839368679486	0.4915722270407434	0.1277997138954158
MR-link 2	alanine	HMDB0000161	glucose	HMDB0000122	bioa_001	GCST90200440	7:72732874-73232874	-0.0981973716873227	0.4855366619839134	0.8397251797439937
MR-link 2	alanine	HMDB0000161	glucose	HMDB0000122	bioa_001	GCST90200440	8:145568681-146068681	0.0532907209927003	1.1722286714470105	0.9637398375484318
MR-link 2	alanine	HMDB0000161	glucose	HMDB0000122	bioa_001	GCST90200440	9:4040541-4540541	0.4863036905109364	0.594313659595156	0.4132081692358827
MR-link 2	alanine	HMDB0000161	glucose	HMDB0000122	bioa_001	GCST90200440	12:46636543-47713425	-0.2888317576604328	0.3070243880912237	0.3468353858327559
MR-link 2	alanine	HMDB0000161	glucose	HMDB0000122	bioa_001	GCST90200440	12:56615040-57115040	0.1611030086819294	0.2632682503538533	0.5405808846230599
MR-link 2	alanine	HMDB0000161	glucose	HMDB0000122	bioa_001	GCST90200440	12:59727701-60227701	0.1644514950041388	0.3628645504964262	0.6504021912005349
MR-link 2	alanine	HMDB0000161	glucose	HMDB0000122	bioa_001	GCST90200440	14:75116447-75616447	-0.3165888398352098	0.5782851193839126	0.5840617125529486
MR-link 2	alanine	HMDB0000161	glucose	HMDB0000122	bioa_001	GCST90200440	16:69621701-70931491	-0.0563360960269621	0.2158772389151252	0.7941205971094649
MR-link 2	alanine	HMDB0000161	glucose	HMDB0000122	bioa_001	GCST90200440	17:40568584-41068584	0.1933519085412137	1.0021287326047643	0.847005027398781
MR-link 2	alanine	HMDB0000161	glucose	HMDB0000122	bioa_001	GCST90200440	22:18906543-19406543	0.2509864101399813	0.5354426925642802	0.6392514831938623
MR-link 2	tryptophan	HMDB0000929	citrate	HMDB0000094	bioa_020	met-d-Citrate	2:27480940-27980940	-0.2132029359152953	0.1077647035481893	0.0478822959972802
MR-link 2	tryptophan	HMDB0000929	citrate	HMDB0000094	bioa_020	met-d-Citrate	4:156560755-157060755	0.0065123412789314	0.0420781938176127	0.8770045309184442
MR-link 2	tryptophan	HMDB0000929	citrate	HMDB0000094	bioa_020	met-d-Citrate	6:111336667-112095774	-0.0559080281189901	0.0420468280065225	0.1836299841683213
MR-link 2	sphinganine-1-phosphate	HMDB0001383	1-stearoyl-2-oleoyl-gps (18:0/18:1)	HMDB0010163	GCST90199845	GCST90199652	3:56698451-57198451	2.8894922164269747	1.4454139858495467	0.0456001458637206
MR-link 2	sphinganine-1-phosphate	HMDB0001383	1-stearoyl-2-oleoyl-gps (18:0/18:1)	HMDB0010163	GCST90199845	GCST90199652	17:74160792-74669333	0.5783308551700215	0.1590784438144642	0.0002774340597402
MR-link 2	5,6-dihydrothymine	HMDB0000079	sphinganine-1-phosphate	HMDB0001383	GCST90200339	GCST90199845	22:50721854-51221854	0.1873425705410267	0.2028330683803958	0.3556793390831901
MR-link 2	2-hydroxyglutarate	HMDB0059655	citrulline	HMDB0000904	GCST90199865	GCST90200403	2:242459363-242959363	-0.2583133923242534	0.1659100457188145	0.1194827195683362
MR-link 2	2-hydroxyglutarate	HMDB0059655	citrulline	HMDB0000904	GCST90199865	GCST90200403	14:91386532-91886532	0.047450539691595	0.1580196784526496	0.7639617018937448
MR-link 2	urate	HMDB0000289	phenylalanine	HMDB0000159	M01604	GCST90200396	4:9676051-10553081	0.042001608621963	0.0454512589857795	0.3554331056968676
MR-link 2	oleamide	HMDB0002117	hydroxy-n6,n6,n6-trimethyllysine*	HMDB01422	M32458	GCST90200240	12:21138621-21638621	0.0282163169716778	0.0976122120268829	0.772531300397461
MR-link 2	oleamide	HMDB0002117	hydroxy-n6,n6,n6-trimethyllysine*	HMDB01422	M32458	GCST90200240	19:15740431-16240431	0.1165858725989202	0.1847325444786032	0.5279710222628762
MR-link 2	orotate	HMDB0000226	dimethylglycine	HMDB0000092	GCST90200392	GCST90200424	3:123305909-124961335	0.063010362501311	0.0296676347955895	0.0336805560879127
MR-link 2	orotate	HMDB0000226	dimethylglycine	HMDB0000092	GCST90200392	GCST90200424	7:32831514-33590783	-0.0270295633961006	0.0561801797908563	0.6304292498762933
MR-link 2	3-methyl-2-oxovalerate	HMDB0000491	2-oxoarginine*	HMDB0004225	M15676	GCST90199903	4:88976422-89476422	0.0075318178210277	0.125489227326884	0.9521399951397992
MR-link 2	kynurenate	HMDB0000715	n-acetylaspartate (naa)	HMDB0000812	GCST90200454	GCST90199665	1:241463402-241963402	0.027360139741321	0.066692446745678	0.6816273671742163
MR-link 2	kynurenate	HMDB0000715	n-acetylaspartate (naa)	HMDB0000812	GCST90200454	GCST90199665	4:170711647-171211647	0.0809109756499408	0.1555060790668181	0.6028492853977672
MR-link 2	kynurenate	HMDB0000715	n-acetylaspartate (naa)	HMDB0000812	GCST90200454	GCST90199665	16:58517848-59017848	0.0429480074655449	0.2086903659896876	0.8369488999526877
MR-link 2	isoursodeoxycholate	HMDB0000686	3-hydroxybutyrate (bhba)	HMDB0000011	GCST90199892	met-d-bOHbutyrate	5:35715970-36215970	0.0596524512744859	0.0644995587980622	0.3550436612087602
MR-link 2	4-methyl-2-oxopentanoate	HMDB0000695	phenylalanine	HMDB0000159	GCST90199655	met-d-Phe	4:88953670-89453670	0.0282968741883206	0.0555918870817497	0.6107446127279095
MR-link 2	tryptophan	HMDB0000929	alpha-tocopherol	HMDB0001893	bioa_020	M01561	2:27480940-27980940	1.228485090013705	0.4988460914650899	0.0137913111751731
MR-link 2	tryptophan	HMDB0000929	alpha-tocopherol	HMDB0001893	bioa_020	M01561	4:156560755-157060755	0.0540390019289942	0.1683539691182234	0.7482221941531707
MR-link 2	tryptophan	HMDB0000929	alpha-tocopherol	HMDB0001893	bioa_020	M01561	6:111336667-112095774	-0.1892925003843095	0.1677567845683852	0.2591617357876308
MR-link 2	alanine	HMDB0000161	threonine	HMDB0000167	bioa_001	GCST90200432	1:206985954-207485954	-0.5684118606753128	0.4635380637618894	0.2201059823456851
MR-link 2	alanine	HMDB0000161	threonine	HMDB0000167	bioa_001	GCST90200432	2:27143030-28594285	-1.855724626014033	0.495343308881007	0.0001794331069477
MR-link 2	alanine	HMDB0000161	threonine	HMDB0000167	bioa_001	GCST90200432	2:64958074-65458074	-0.0393828052874076	0.3143211265190166	0.900290162183515
MR-link 2	alanine	HMDB0000161	threonine	HMDB0000167	bioa_001	GCST90200432	3:71155270-71655270	0.9726461144441472	0.5502709873755979	0.0771317147896148
MR-link 2	alanine	HMDB0000161	threonine	HMDB0000167	bioa_001	GCST90200432	4:88976422-89476422	0.5630366077841151	0.5397757565023817	0.2969049696388587
MR-link 2	alanine	HMDB0000161	threonine	HMDB0000167	bioa_001	GCST90200432	7:72732874-73232874	-0.6003720750175394	0.4921676810160071	0.2225207189596804
MR-link 2	alanine	HMDB0000161	threonine	HMDB0000167	bioa_001	GCST90200432	8:145568681-146068681	0.2973946207427752	0.5335970339094745	0.5772955994021576
MR-link 2	alanine	HMDB0000161	threonine	HMDB0000167	bioa_001	GCST90200432	9:4040541-4540541	1.3266117515137692	0.6218448710124856	0.0328961577834333
MR-link 2	alanine	HMDB0000161	threonine	HMDB0000167	bioa_001	GCST90200432	12:46636543-47713425	0.840495368168487	0.4136840396197954	0.0421807291442128
MR-link 2	alanine	HMDB0000161	threonine	HMDB0000167	bioa_001	GCST90200432	12:56615040-57115040	1.0530610579360278	0.3628188971967312	0.0037026489394445
MR-link 2	alanine	HMDB0000161	threonine	HMDB0000167	bioa_001	GCST90200432	12:59727701-60227701	1.68747011837791	0.4594975486005152	0.000240260016771
MR-link 2	alanine	HMDB0000161	threonine	HMDB0000167	bioa_001	GCST90200432	14:75116447-75616447	0.6034567668594373	0.5966819194026276	0.3118469322519466
MR-link 2	alanine	HMDB0000161	threonine	HMDB0000167	bioa_001	GCST90200432	16:69621701-70931491	0.019977636947643	0.2104807230235635	0.924382873669596
MR-link 2	alanine	HMDB0000161	threonine	HMDB0000167	bioa_001	GCST90200432	17:40568584-41068584	-0.009691972471902	0.5576394459766658	0.9861331798852192
MR-link 2	alanine	HMDB0000161	threonine	HMDB0000167	bioa_001	GCST90200432	22:18906543-19406543	0.0662119770007653	0.504564243188095	0.8955964823311029
MR-link 2	3-(4-hydroxyphenyl)lactate	HMDB0000755	3-methyl-2-oxovalerate	HMDB0000491	GCST90200371	GCST90199631	6:111301079-111801079	0.4098087940403678	0.1888950465777877	0.0300443466995253
MR-link 2	3-(4-hydroxyphenyl)lactate	HMDB0000755	3-methyl-2-oxovalerate	HMDB0000491	GCST90200371	GCST90199631	17:79941425-80441425	0.0793882858388293	0.1064771419523497	0.4559151620220374
MR-link 2	cortisol	HMDB0000063	uridine	HMDB0000296	GCST90200378	M00606	14:94554700-95054700	-0.1462991211454294	0.2179491758016506	0.5020591276374886
MR-link 2	glucose	HMDB0000122	betaine	HMDB0000043	met-d-Glucose	M03141	2:165251927-165751927	-0.2694841430329782	0.6447485805376559	0.6759706631134633
MR-link 2	glucose	HMDB0000122	betaine	HMDB0000043	met-d-Glucose	M03141	2:169498833-170056652	0.2627590753600854	0.1616717843079161	0.104106655272603
MR-link 2	glucose	HMDB0000122	betaine	HMDB0000043	met-d-Glucose	M03141	3:122819058-123319058	0.0433838798878598	0.4742658049183453	0.9271144741428108
MR-link 2	glucose	HMDB0000122	betaine	HMDB0000043	met-d-Glucose	M03141	3:151951767-152451767	0.2728812803025698	0.7699590255243397	0.723031542059628
MR-link 2	glucose	HMDB0000122	betaine	HMDB0000043	met-d-Glucose	M03141	3:170377909-170877909	0.4394743084307463	0.3733243411225389	0.2391190085792967
MR-link 2	glucose	HMDB0000122	betaine	HMDB0000043	met-d-Glucose	M03141	4:185468314-185968314	0.5476108288376236	0.8643657607294385	0.5263806569053686
MR-link 2	glucose	HMDB0000122	betaine	HMDB0000043	met-d-Glucose	M03141	5:95479406-95979406	1.4106421176152	1.0663056887702211	0.1858604252550804
MR-link 2	glucose	HMDB0000122	betaine	HMDB0000043	met-d-Glucose	M03141	6:7000270-7500270	-0.5520172018800964	0.6060533195232634	0.3623800341962453
MR-link 2	glucose	HMDB0000122	betaine	HMDB0000043	met-d-Glucose	M03141	7:14801789-15301789	-0.4791909459367467	0.403170890261578	0.2346146601626633
MR-link 2	glucose	HMDB0000122	betaine	HMDB0000043	met-d-Glucose	M03141	7:43935955-44473721	-0.0750727221140156	0.2559872549548895	0.7693177535428039
MR-link 2	glucose	HMDB0000122	betaine	HMDB0000043	met-d-Glucose	M03141	8:117934783-118434783	-0.3003227348271221	0.8181115623635917	0.7135499156316525
MR-link 2	glucose	HMDB0000122	betaine	HMDB0000043	met-d-Glucose	M03141	9:21884068-22384068	0.1793261532599728	0.7134144352513805	0.8015332972393219
MR-link 2	glucose	HMDB0000122	betaine	HMDB0000043	met-d-Glucose	M03141	10:2888477-3388477	-0.2071572888339033	0.6145259584148799	0.736040795842468
MR-link 2	glucose	HMDB0000122	betaine	HMDB0000043	met-d-Glucose	M03141	10:112762852-113262852	0.7004269855694121	0.8065476776188818	0.3851611583413667
MR-link 2	glucose	HMDB0000122	betaine	HMDB0000043	met-d-Glucose	M03141	10:114504071-115004071	0.4161023266536852	0.5338566419889162	0.4357281736251083
MR-link 2	glucose	HMDB0000122	betaine	HMDB0000043	met-d-Glucose	M03141	12:111682800-112523499	0.5587152722329791	1.0407338329033695	0.5913730137364224
MR-link 2	glucose	HMDB0000122	betaine	HMDB0000043	met-d-Glucose	M03141	12:121166650-121666650	-0.994582217128162	0.8273769942681067	0.2293283765564094
MR-link 2	glucose	HMDB0000122	betaine	HMDB0000043	met-d-Glucose	M03141	13:28213465-28721145	-0.119323200616367	1.728386509853198	0.9449599003683584
MR-link 2	glucose	HMDB0000122	betaine	HMDB0000043	met-d-Glucose	M03141	17:43272775-44380160	-0.1048403853308642	0.7221785908014942	0.8845747718925348
MR-link 2	glucose	HMDB0000122	betaine	HMDB0000043	met-d-Glucose	M03141	20:22311971-22811971	0.8744906753052764	0.8557410661143509	0.3068233207002167
MR-link 2	orotate	HMDB0000226	kynurenine	HMDB0000684	GCST90200392	bioa_027	3:123305909-124961335	0.0120638913601002	0.0164771703416707	0.4640721629591232
MR-link 2	orotate	HMDB0000226	kynurenine	HMDB0000684	GCST90200392	bioa_027	7:32831514-33590783	0.0415045824302825	0.0266742314193877	0.1197127428484285
MR-link 2	5-acetylamino-6-formylamino-3-methyluracil	HMDB0011105	glutamine	HMDB0000641	GCST90200680	met-d-Gln	8:17743764-18765840	0.01655806739151	0.0060452085841241	0.0061618898623015
MR-link 2	asparagine	HMDB0000168	cortisone	HMDB0002802	GCST90200452	GCST90200360	2:211293055-211793055	0.3221453593919516	0.3412905414400794	0.345218929164772
MR-link 2	asparagine	HMDB0000168	cortisone	HMDB0002802	GCST90200452	GCST90200360	7:97139584-97639584	-0.0461733198312099	0.2084553668566455	0.8247014332365441
MR-link 2	asparagine	HMDB0000168	cortisone	HMDB0002802	GCST90200452	GCST90200360	11:61850353-62350353	0.24808702330032	0.1372045261174188	0.0705824102817422
MR-link 2	asparagine	HMDB0000168	cortisone	HMDB0002802	GCST90200452	GCST90200360	14:103842789-104825326	0.0787119118569343	0.0427696305580926	0.0657140484228569
MR-link 2	uridine	HMDB0000296	bilirubin (z,z)	HMDB0000054	M00606	M27716	1:20665172-21165172	0.1914787510990562	0.2549533804971531	0.4526319723447929
MR-link 2	uridine	HMDB0000296	bilirubin (z,z)	HMDB0000054	M00606	M27716	7:47852911-48352911	-0.2605588825429989	0.2083708312738458	0.2111324470332159
MR-link 2	uridine	HMDB0000296	bilirubin (z,z)	HMDB0000054	M00606	M27716	22:50721752-51221752	-0.3518942073013561	0.1718329018450347	0.0405711633927035
MR-link 2	5-acetylamino-6-formylamino-3-methyluracil	HMDB0011105	creatine	HMDB0000064	GCST90200680	M27718	8:17743764-18765840	0.0147966730473123	0.0225760160324671	0.5122002115820933
MR-link 2	creatine	HMDB0000064	3-hydroxybutyrate (bhba)	HMDB0000011	GCST90200323	met-d-bOHbutyrate	2:211290507-211790507	-0.0295944005818847	0.0260582763369175	0.2560818811925833
MR-link 2	creatine	HMDB0000064	3-hydroxybutyrate (bhba)	HMDB0000011	GCST90200323	met-d-bOHbutyrate	15:45404327-45904327	0.0375969616893697	0.0358498238539918	0.2943001436047864
MR-link 2	myo-inositol	HMDB0000211	serine	HMDB0000187	GCST90200401	GCST90200415	16:24676314-25176314	-0.0475847677991714	0.1681041125723066	0.7771252908361473
MR-link 2	myo-inositol	HMDB0000211	serine	HMDB0000187	GCST90200401	GCST90200415	19:18383755-18883755	-0.2354171742941397	0.2353941486426015	0.3172631722675213
MR-link 2	tryptophan	HMDB0000929	n-acetylornithine	HMDB0003357	M00054	bioa_023	3:20813578-21313578	-0.0357208093270645	0.0701649646312571	0.610683871639142
MR-link 2	tryptophan	HMDB0000929	n-acetylornithine	HMDB0003357	M00054	bioa_023	3:189559163-190059163	0.2814131322332036	0.2891439720015645	0.3304226021077615
MR-link 2	tryptophan	HMDB0000929	n-acetylornithine	HMDB0003357	M00054	bioa_023	4:156579823-157079823	0.1282865504039911	0.0778965916352034	0.0995821551556764
MR-link 2	tryptophan	HMDB0000929	n-acetylornithine	HMDB0003357	M00054	bioa_023	5:142947848-143447848	0.1096987797279126	0.0945006543314281	0.2457128258256823
MR-link 2	tryptophan	HMDB0000929	n-acetylornithine	HMDB0003357	M00054	bioa_023	5:153760041-154260041	0.0223331923576796	0.1944616028180101	0.908566962846761
MR-link 2	tryptophan	HMDB0000929	n-acetylornithine	HMDB0003357	M00054	bioa_023	6:111281159-111781159	-0.0163504497604	0.1116642974324078	0.8835858574455315
MR-link 2	tryptophan	HMDB0000929	n-acetylornithine	HMDB0003357	M00054	bioa_023	6:125293311-125793311	0.0372721049797353	0.1522929995984294	0.806658179955739
MR-link 2	tryptophan	HMDB0000929	n-acetylornithine	HMDB0003357	M00054	bioa_023	7:14057409-14557409	-0.0619598558532621	0.0862319928320678	0.4724335444769797
MR-link 2	tryptophan	HMDB0000929	n-acetylornithine	HMDB0003357	M00054	bioa_023	11:116404435-116904435	0.0665207408066116	0.077532866580767	0.3909099745163116
MR-link 2	tryptophan	HMDB0000929	n-acetylornithine	HMDB0003357	M00054	bioa_023	16:53794515-54294515	-0.34539502134732	0.3191913525745226	0.2792107979791327
MR-link 2	sulfate*	HMDB01448	histidine	HMDB0000177	GCST90199896	bioa_009	7:122557611-123057611	0.019446657983646	0.0994237049886428	0.8449281314249873
MR-link 2	1-stearoyl-2-oleoyl-gps (18:0/18:1)	HMDB0010163	tyrosine	HMDB0000158	GCST90199652	met-d-Tyr	3:56598999-57098999	0.1351190733096419	0.0375103807317483	0.0003155619959602
MR-link 2	citrate	HMDB0000094	phosphate	HMDB0001429	GCST90200304	GCST90200393	5:14503745-15117020	-0.1566242492309766	0.1259745446905131	0.213757018192308
MR-link 2	citrate	HMDB0000094	phosphate	HMDB0001429	GCST90200304	GCST90200393	17:6357018-6961881	-0.0588579746850076	0.0775590372350056	0.447924555992552
MR-link 2	citrate	HMDB0000094	phosphate	HMDB0001429	GCST90200304	GCST90200393	22:19003274-19503274	0.0175447858672348	0.1255477205312369	0.8888607172827933
MR-link 2	myo-inositol	HMDB0000211	xanthine	HMDB0000292	M19934	M03147	16:24681798-25181798	0.0436084882852435	0.1535224975453978	0.7763699527591552
MR-link 2	myo-inositol	HMDB0000211	xanthine	HMDB0000292	M19934	M03147	19:18368867-18868867	-0.0623776410044983	0.155982835146841	0.6892296753751357
MR-link 2	phenylalanine	HMDB0000159	valine	HMDB0000883	bioa_016	met-d-Val	1:94441240-94941240	-0.1408984961379036	0.1900676935677192	0.4585073680422099
MR-link 2	phenylalanine	HMDB0000159	valine	HMDB0000883	bioa_016	met-d-Val	3:186202917-186702917	0.0302152765399459	0.108810773622053	0.7812530694277933
MR-link 2	phenylalanine	HMDB0000159	valine	HMDB0000883	bioa_016	met-d-Val	4:155231289-155731289	-0.1188743970755145	0.1359453474722088	0.3818852994941981
MR-link 2	phenylalanine	HMDB0000159	valine	HMDB0000883	bioa_016	met-d-Val	4:186893802-187393802	-0.0539948788301293	0.0556421414250066	0.3318494340226809
MR-link 2	phenylalanine	HMDB0000159	valine	HMDB0000883	bioa_016	met-d-Val	5:176539719-177067143	0.0620055983091376	0.1088153996688946	0.5687972503290886
MR-link 2	phenylalanine	HMDB0000159	valine	HMDB0000883	bioa_016	met-d-Val	6:52381188-52881188	0.203296511104098	0.2067167324064991	0.3253837736906075
MR-link 2	phenylalanine	HMDB0000159	valine	HMDB0000883	bioa_016	met-d-Val	11:57020509-57520509	-0.004254022586393	0.1261574094740187	0.9731004636017242
MR-link 2	phenylalanine	HMDB0000159	valine	HMDB0000883	bioa_016	met-d-Val	12:103007876-103562619	0.0246284205329046	0.0416278685341732	0.5540963743249765
MR-link 2	phenylalanine	HMDB0000159	valine	HMDB0000883	bioa_016	met-d-Val	14:55086875-55586875	0.4488400873229299	0.2196680990680723	0.0410262353533112
MR-link 2	phenylalanine	HMDB0000159	valine	HMDB0000883	bioa_016	met-d-Val	19:45142254-45642254	0.718927483181874	0.2616831645093525	0.0060084415432576
MR-link 2	glutamate	HMDB0000148	cholesterol	HMDB0000067	bioa_007	GCST90200368	12:121174861-121674861	0.105446130003223	0.4052608416954361	0.7947147211791156
MR-link 2	caffeine	HMDB0001847	cholesterol	HMDB0000067	GCST90200436	GCST90200368	15:56384745-56884745	-0.0995626541184837	0.2195757444781002	0.6502377469999496
MR-link 2	caffeine	HMDB0001847	cholesterol	HMDB0000067	GCST90200436	GCST90200368	15:57044800-57544800	0.3841776406041265	0.4763014763080678	0.4199056012468841
MR-link 2	methionine	HMDB0000696	3-aminoisobutyrate	HMDB0002166	bioa_013	GCST90200310	5:89993899-90493899	0.0498125484207296	0.3890432729084022	0.8981184414648865
MR-link 2	methionine	HMDB0000696	3-aminoisobutyrate	HMDB0002166	bioa_013	GCST90200310	12:46900176-47464292	-0.3038091649820677	0.2123524334792932	0.1525208872007084
MR-link 2	methionine	HMDB0000696	3-aminoisobutyrate	HMDB0002166	bioa_013	GCST90200310	12:56615040-57115040	0.0886952250193314	0.4735389784051304	0.8514231475317402
MR-link 2	eicosapentaenoate (epa; 20:5n3)	HMDB0001999	taurocholate	HMDB0000036	GCST90200349	M18497	11:61319830-61819830	-0.1848759434623839	0.1770621753101471	0.2964252101974376
MR-link 2	stearoyl sphingomyelin (d18:1/18:0)	HMDB0001348	beta-citrylglutamate	HMDB0241915	GCST90200335	GCST90199911	8:113373776-113873776	0.0940586022689948	0.2616646791742322	0.7192492334408065
MR-link 2	stearoyl sphingomyelin (d18:1/18:0)	HMDB0001348	beta-citrylglutamate	HMDB0241915	GCST90200335	GCST90199911	11:61368608-61868608	0.1669532550407303	0.1947404572434244	0.391272693537982
MR-link 2	stearoyl sphingomyelin (d18:1/18:0)	HMDB0001348	beta-citrylglutamate	HMDB0241915	GCST90200335	GCST90199911	14:63982386-64482386	0.0495695659216998	0.1214348001710229	0.6831275706251805
MR-link 2	stearoyl sphingomyelin (d18:1/18:0)	HMDB0001348	beta-citrylglutamate	HMDB0241915	GCST90200335	GCST90199911	19:8013648-8513648	0.1712596902377157	0.0657698911212367	0.0092163631608746
MR-link 2	stearoyl sphingomyelin (d18:1/18:0)	HMDB0001348	beta-citrylglutamate	HMDB0241915	GCST90200335	GCST90199911	19:45165640-45665640	-0.3792714795922752	0.1950185237980134	0.0517993909106836
MR-link 2	n6,n6,n6-trimethyllysine	HMDB0001325	acetoacetate	HMDB0000060	GCST90200344	GCST90200318	11:64586385-65555309	0.0009679212128961	0.1058137552020742	0.9927015290187592
MR-link 2	n6,n6,n6-trimethyllysine	HMDB0001325	acetoacetate	HMDB0000060	GCST90200344	GCST90200318	16:67497306-67997306	-0.198973560835046	0.3107877876502226	0.522027483331202
MR-link 2	sarcosine	HMDB0000271	glycochenodeoxycholate	HMDB0000637	bioa_031	M32346	6:42690673-43190673	0.2136435450104718	0.3278345764714842	0.5146070206651061
MR-link 2	sarcosine	HMDB0000271	glycochenodeoxycholate	HMDB0000637	bioa_031	M32346	9:136282183-136851769	0.1780438371545424	0.130091716342485	0.1711235887194457
MR-link 2	biliverdin	HMDB0001008	alpha-aminoadipic acid	HMDB0000510	GCST90200706	bioa_025	2:233898737-234978158	-0.0121962288449421	0.0193903461794029	0.529359148113199
MR-link 2	biliverdin	HMDB0001008	alpha-aminoadipic acid	HMDB0000510	GCST90200706	bioa_025	12:21102315-21602315	-0.04278095416144	0.0999566796057713	0.6686547965331378
MR-link 2	5,6-dihydrothymine	HMDB0000079	bilirubin (z,z)	HMDB0000054	GCST90200339	M27716	22:50721854-51221854	0.4082825447013288	0.2425280572184106	0.0922890583414683
MR-link 2	cortisol	HMDB0000063	cholesterol	HMDB0000067	GCST90200378	GCST90200368	14:94554700-95054700	-0.0921139400680567	0.2108401398807391	0.6621911542399161
MR-link 2	histidine	HMDB0000177	beta-alanine	HMDB0000056	M00059	GCST90200361	4:9731889-10602550	-0.2583184470589579	0.2539407757860317	0.309039773061074
MR-link 2	3-ureidopropionate	HMDB0000026	3-hydroxybutyrate (bhba)	HMDB0000011	GCST90200283	met-d-bOHbutyrate	22:24662232-25162232	-0.0146903683252795	0.0377093866444609	0.69685605799027
MR-link 2	serine	HMDB0000187	inosine 5'-monophosphate (imp)	HMDB0000175	bioa_018	GCST90200395	1:11610843-12110843	0.2121294262290101	0.4700786799415317	0.6517995318657912
MR-link 2	serine	HMDB0000187	inosine 5'-monophosphate (imp)	HMDB0000175	bioa_018	GCST90200395	1:119427250-120522606	-0.2652387794085772	0.1273157126735726	0.037222487831035
MR-link 2	serine	HMDB0000187	inosine 5'-monophosphate (imp)	HMDB0000175	bioa_018	GCST90200395	2:27480940-27980940	0.1584094181172961	0.3326352256943016	0.6339136457300951
MR-link 2	serine	HMDB0000187	inosine 5'-monophosphate (imp)	HMDB0000175	bioa_018	GCST90200395	2:211315692-212076215	-0.0758614923543147	0.1463007587793602	0.6040877720266282
MR-link 2	serine	HMDB0000187	inosine 5'-monophosphate (imp)	HMDB0000175	bioa_018	GCST90200395	3:125660381-126160381	-0.1996075700434645	0.3633355143784564	0.5827478969879849
MR-link 2	serine	HMDB0000187	inosine 5'-monophosphate (imp)	HMDB0000175	bioa_018	GCST90200395	7:55551853-56922308	-0.3165577124499382	0.1611786820810199	0.0495280911243993
MR-link 2	serine	HMDB0000187	inosine 5'-monophosphate (imp)	HMDB0000175	bioa_018	GCST90200395	8:126232621-126732621	-1.4870907694578694	0.6143224717502711	0.0154906302796729
MR-link 2	serine	HMDB0000187	inosine 5'-monophosphate (imp)	HMDB0000175	bioa_018	GCST90200395	10:65065800-65565800	-0.8935088449121014	0.5561305498501996	0.1081304978835026
MR-link 2	betaine	HMDB0000043	alpha-ketoglutarate	HMDB0000208	GCST90200425	GCST90200455	2:211290507-211790507	-0.3311550368375821	0.1627798191147439	0.0419138980978568
MR-link 2	betaine	HMDB0000043	alpha-ketoglutarate	HMDB0000208	GCST90200425	GCST90200455	5:78081434-78907016	-0.1215230689926722	0.0584444488849911	0.0375905294469962
MR-link 2	betaine	HMDB0000043	alpha-ketoglutarate	HMDB0000208	GCST90200425	GCST90200455	6:160264283-160825366	0.0675072697656061	0.0938684654699852	0.4720369331021109
MR-link 2	betaine	HMDB0000043	alpha-ketoglutarate	HMDB0000208	GCST90200425	GCST90200455	12:68601-568601	-0.0147065791381172	0.0846121537799167	0.8620134783550826
MR-link 2	betaine	HMDB0000043	alpha-ketoglutarate	HMDB0000208	GCST90200425	GCST90200455	17:17178278-17678278	0.238146231105192	0.1616385024385966	0.1406631150963645
MR-link 2	betaine	HMDB0000043	alpha-ketoglutarate	HMDB0000208	GCST90200425	GCST90200455	21:44165982-44665982	-0.4453012445376233	0.2275798300828395	0.0503849256381319
MR-link 2	alpha-ketoglutaramate*	HMDB0001552	7-methylxanthine	HMDB0001991	GCST90199885	GCST90199754	3:99879368-100379368	0.0252824117975387	0.0986595147522777	0.797750672062563
MR-link 2	alpha-ketoglutarate	HMDB0000208	tryptophan	HMDB0000929	GCST90200455	M00054	20:44931392-45517926	-0.088907360574618	0.1311517857942931	0.49783720319526
MR-link 2	sphingosine 1-phosphate	HMDB0000277	alpha-ketobutyrate	HMDB0000005	GCST90199657	GCST90200438	17:74160792-74684003	-0.0345808576204225	0.180098429874959	0.8477336846731507
MR-link 2	n-acetylornithine	HMDB0003357	1-(1-enyl-stearoyl)-2-arachidonoyl-gpe (p-18:0/20:4)*	HMDB0005779	bioa_023	GCST90200058	2:72878681-74437061	0.0121990731499361	0.0225830890777571	0.5890686263200116
MR-link 2	n-acetylornithine	HMDB0003357	1-(1-enyl-stearoyl)-2-arachidonoyl-gpe (p-18:0/20:4)*	HMDB0005779	bioa_023	GCST90200058	5:950573-1450573	0.5368500425298519	0.4010574797147363	0.1807053928728595
MR-link 2	n-acetylornithine	HMDB0003357	1-(1-enyl-stearoyl)-2-arachidonoyl-gpe (p-18:0/20:4)*	HMDB0005779	bioa_023	GCST90200058	17:37301988-37801988	-0.6229360580831371	0.3578820927885292	0.0817505380458862
MR-link 2	oleamide	HMDB0002117	dihydroorotate	HMDB03349	M32458	GCST90200444	12:21138621-21638621	0.0283042205206994	0.1040825380672488	0.7856680425381215
MR-link 2	oleamide	HMDB0002117	dihydroorotate	HMDB03349	M32458	GCST90200444	19:15740431-16240431	0.1990142745264874	0.177957330547638	0.2634278706470048
MR-link 2	acetoacetate	HMDB0000060	glycerol	HMDB0000131	met-d-Acetoacetate	GCST90200325	5:41395751-42449922	0.295118456073418	0.3343792088809986	0.3774599184712631
MR-link 2	acetoacetate	HMDB0000060	glycerol	HMDB0000131	met-d-Acetoacetate	GCST90200325	6:166525103-167025103	0.169524072992652	0.6877499696035605	0.8053022884273515
MR-link 2	acetoacetate	HMDB0000060	glycerol	HMDB0000131	met-d-Acetoacetate	GCST90200325	10:113686244-114186244	-1.164096896420432	0.7237971199661374	0.1077652600461464
MR-link 2	acetoacetate	HMDB0000060	glycerol	HMDB0000131	met-d-Acetoacetate	GCST90200325	11:116373213-116873213	0.2398043281323776	0.4241175687611923	0.5717884891271193
MR-link 2	acetoacetate	HMDB0000060	glycerol	HMDB0000131	met-d-Acetoacetate	GCST90200325	12:122333527-122833527	0.2696155808588437	0.5461735165135181	0.6215572308264927
MR-link 2	creatine	HMDB0000064	tryptophan	HMDB0000929	M27718	M00054	2:211346498-211846498	0.0061721411623636	0.100866841821298	0.9512071111228582
MR-link 2	valine	HMDB0000883	urea	HMDB0000294	met-d-Val	M01670	2:27480940-28253616	0.6865650477246574	0.36105315656562	0.0572284089018142
MR-link 2	valine	HMDB0000883	urea	HMDB0000294	met-d-Val	M01670	2:64975088-65475088	-0.0173506364971574	0.3003612165435235	0.9539350993385
MR-link 2	valine	HMDB0000883	urea	HMDB0000294	met-d-Val	M01670	2:165251927-165751927	0.7008808466447269	0.4531946879070614	0.1219757335240842
MR-link 2	valine	HMDB0000883	urea	HMDB0000294	met-d-Val	M01670	2:226858446-227358446	0.937856598436107	0.893817767984785	0.2940536484587265
MR-link 2	valine	HMDB0000883	urea	HMDB0000294	met-d-Val	M01670	3:135701113-136578270	-0.8703621711301737	0.8555693948483967	0.3090155026520467
MR-link 2	valine	HMDB0000883	urea	HMDB0000294	met-d-Val	M01670	4:88882515-89510546	-0.0371341898389594	0.1298232753998311	0.7748501982499043
MR-link 2	valine	HMDB0000883	urea	HMDB0000294	met-d-Val	M01670	12:56199875-57115338	-0.1458298577777423	0.4748249826682974	0.7587494557491185
MR-link 2	valine	HMDB0000883	urea	HMDB0000294	met-d-Val	M01670	12:122278263-122778263	-0.0134998103239607	0.6292503971022411	0.982883659569364
MR-link 2	valine	HMDB0000883	urea	HMDB0000294	met-d-Val	M01670	16:69315747-70918195	-0.5117753912621377	0.3023525092701668	0.0905231052967588
MR-link 2	valine	HMDB0000883	urea	HMDB0000294	met-d-Val	M01670	17:6935779-7435779	-0.0519379752574648	0.4338782443023098	0.9047157803922456
MR-link 2	valine	HMDB0000883	urea	HMDB0000294	met-d-Val	M01670	17:79384062-79884062	-0.5425100420804666	0.7701137960934753	0.4811498463751538
MR-link 2	valine	HMDB0000883	urea	HMDB0000294	met-d-Val	M01670	19:49050431-49611255	0.6530594252584458	0.4875042696817067	0.1803762875148388
MR-link 2	valine	HMDB0000883	urea	HMDB0000294	met-d-Val	M01670	22:18665347-19165347	-0.1839988955360844	0.5893626174184685	0.7548886786116213
MR-link 2	dimethylglycine	HMDB0000092	urate	HMDB0000289	GCST90200424	GCST90200307	5:78080227-78832833	0.0495059262414583	0.0393841580109345	0.2087532712918622
MR-link 2	dimethylglycine	HMDB0000092	urate	HMDB0000289	GCST90200424	GCST90200307	10:103976834-104737382	0.1726440740046854	0.2041149602458393	0.3976543738030214
MR-link 2	dimethylglycine	HMDB0000092	urate	HMDB0000289	GCST90200424	GCST90200307	15:76242337-76742337	0.1812622840815702	0.2008353243779374	0.3667691036247097
MR-link 2	flavin adenine dinucleotide (fad)	HMDB0001248	biliverdin	HMDB0001008	GCST90200376	GCST90200706	2:69949756-70738470	0.0569822815147234	0.0415362848894064	0.1701046729019329
MR-link 2	serine	HMDB0000187	oleate (18:1n9)	HMDB0000207	GCST90200415	M01359	1:119778579-120514573	-0.1002353356336974	0.0908792417544621	0.2700485161960231
MR-link 2	serine	HMDB0000187	oleate (18:1n9)	HMDB0000207	GCST90200415	M01359	2:211290507-212040821	0.1605361660109281	0.1538515469496837	0.2967406205955605
MR-link 2	serine	HMDB0000187	oleate (18:1n9)	HMDB0000207	GCST90200415	M01359	7:55905219-56847625	0.2630531773090699	0.1288107037739525	0.0411348079345665
MR-link 2	docosahexaenoate (dha; 22:6n3)	HMDB0002183	alpha-ketoglutarate	HMDB0000208	GCST90199651	M33453	11:61376206-61876206	-0.0285555341334243	0.4944772729085385	0.9539486170461984
MR-link 2	acetylphosphate	HMDB0001494	1,7-dimethylurate	HMDB0011103	M15488	GCST90199756	1:109564880-110064880	-0.1286759104593226	0.1952345807790432	0.5098420859397742
MR-link 2	acetylphosphate	HMDB0001494	1,7-dimethylurate	HMDB0011103	M15488	GCST90199756	6:96128415-96628415	-0.2244867933506342	0.275800044138814	0.4156749507969985
MR-link 2	3-ureidopropionate	HMDB0000026	alpha-ketoglutaramate*	HMDB0001552	GCST90200283	GCST90199885	22:24662232-25162232	0.0437816142245769	0.131652733678785	0.7394711375062087
MR-link 2	citrulline	HMDB0000904	isoleucine	HMDB0000172	GCST90200403	GCST90200399	2:211084708-211584708	0.1141821755481059	0.1362016637907488	0.4018444237805137
MR-link 2	citrulline	HMDB0000904	isoleucine	HMDB0000172	GCST90200403	GCST90200399	9:133044244-133573675	-0.1603932943067931	0.1627973523971702	0.3245097237439749
MR-link 2	1-methylxanthine	HMDB0010738	bilirubin (z,z)	HMDB0000054	GCST90199763	M27716	8:18005709-18505709	0.0150649722288297	0.0590102335389074	0.7984958548773688
MR-link 2	1-methylxanthine	HMDB0010738	bilirubin (z,z)	HMDB0000054	GCST90199763	M27716	15:74275585-74775585	-0.0165088998850637	0.1826418402618121	0.927977720925826
MR-link 2	1-methylxanthine	HMDB0010738	bilirubin (z,z)	HMDB0000054	GCST90199763	M27716	15:74777880-75599999	0.0235278782554322	0.1330130908327534	0.8595995615378298
MR-link 2	isoleucine	HMDB0000172	phosphate	HMDB0001429	met-d-Ile	M11438	2:27480940-28253174	0.1247483078381448	0.431926458333511	0.7727203520938035
MR-link 2	isoleucine	HMDB0000172	phosphate	HMDB0001429	met-d-Ile	M11438	2:165251927-165751927	-0.1897359491790274	0.5532290220152176	0.7316278402107435
MR-link 2	isoleucine	HMDB0000172	phosphate	HMDB0001429	met-d-Ile	M11438	4:88890833-89475171	0.1954928731411298	0.1943125317668242	0.3143797590881441
MR-link 2	isoleucine	HMDB0000172	phosphate	HMDB0001429	met-d-Ile	M11438	8:76193463-76693463	-0.0391446072302755	0.8086869256743561	0.9613933596532904
MR-link 2	isoleucine	HMDB0000172	phosphate	HMDB0001429	met-d-Ile	M11438	12:56611458-57111458	-0.1008605162643587	0.4771417632295226	0.8325870164973379
MR-link 2	isoleucine	HMDB0000172	phosphate	HMDB0001429	met-d-Ile	M11438	16:69865519-70914672	0.7228942884458207	0.3584741454765525	0.0437386346175887
MR-link 2	isoleucine	HMDB0000172	phosphate	HMDB0001429	met-d-Ile	M11438	19:49069664-49569664	-0.6416631735460273	0.4740583439808806	0.1758789764624727
MR-link 2	isoursodeoxycholate	HMDB0000686	alpha-ketoglutarate	HMDB0000208	GCST90199892	GCST90200455	5:35715970-36215970	0.0888763799417496	0.1954977054586033	0.6493855400478401
MR-link 2	sphinganine	HMDB0000269	glutamate	HMDB0000148	GCST90200374	GCST90200412	3:56598999-57098999	0.1932162633050237	0.1564180510291103	0.2167354166254335
MR-link 2	glycine	HMDB0000123	aspartate	HMDB0000191	GCST90200707	M15996	1:75967169-76467169	0.0076602027812861	0.2150695272468369	0.9715874880551304
MR-link 2	glycine	HMDB0000123	aspartate	HMDB0000191	GCST90200707	M15996	2:211036896-212058697	-0.0867502822668933	0.0429626357139745	0.043466126233952
MR-link 2	glycine	HMDB0000123	aspartate	HMDB0000191	GCST90200707	M15996	3:125659669-126159669	-0.1845905605931392	0.1890146884820919	0.3287703219527916
MR-link 2	glycine	HMDB0000123	aspartate	HMDB0000191	GCST90200707	M15996	9:6290540-6790540	0.0044607318188381	0.1878884608930031	0.9810588968307676
MR-link 2	alpha-ketoglutaramate*	HMDB0001552	theobromine	HMDB0002825	GCST90199885	GCST90199644	3:99879368-100379368	-0.0320874091794871	0.085681949033891	0.7080365301001761
MR-link 2	glycerophosphorylcholine (gpc)	HMDB0000086	n6,n6,n6-trimethyllysine	HMDB0001325	GCST90199629	GCST90200344	1:40156715-40656715	0.2231551388607728	0.1578354179465284	0.1574068178088662
MR-link 2	inositol 1-phosphate (i1p)	HMDB0000213	valine	HMDB0000883	M01481	M01649	1:5349333-5849333	0.0		1.0
MR-link 2	inositol 1-phosphate (i1p)	HMDB0000213	valine	HMDB0000883	M01481	M01649	4:31607204-32397858	0.1110218448159873	0.1204405256807469	0.3566339113547746
MR-link 2	inositol 1-phosphate (i1p)	HMDB0000213	valine	HMDB0000883	M01481	M01649	4:66148855-66648855	0.1572236128691589	0.1543786926569949	0.3084745100554266
MR-link 2	inositol 1-phosphate (i1p)	HMDB0000213	valine	HMDB0000883	M01481	M01649	6:20616244-21116244	-0.0407374633822766	0.1446153934795489	0.7781772290271501
MR-link 2	inositol 1-phosphate (i1p)	HMDB0000213	valine	HMDB0000883	M01481	M01649	10:114775621-115275621	0.0442571792547634	0.2020971825135809	0.8266581564948315
MR-link 2	inositol 1-phosphate (i1p)	HMDB0000213	valine	HMDB0000883	M01481	M01649	12:47079779-47579779	-0.1471947044767044	0.1362366192571184	0.2799488675318646
MR-link 2	inositol 1-phosphate (i1p)	HMDB0000213	valine	HMDB0000883	M01481	M01649	12:62771708-63271708	-0.0907763307048218	0.2214062642937982	0.6818067349455663
MR-link 2	inositol 1-phosphate (i1p)	HMDB0000213	valine	HMDB0000883	M01481	M01649	14:96380570-96880570	0.1593604061230815	0.4085597331447066	0.6964965299372878
MR-link 2	inositol 1-phosphate (i1p)	HMDB0000213	valine	HMDB0000883	M01481	M01649	15:77060646-77560646	0.0503110724527523	0.1012148196693531	0.6191381423310661
MR-link 2	citrate	HMDB0000094	beta-alanine	HMDB0000056	met-d-Citrate	GCST90200361	1:206967359-207467359	0.7314649781876801	0.289542293261589	0.0115277480351228
MR-link 2	citrate	HMDB0000094	beta-alanine	HMDB0000056	met-d-Citrate	GCST90200361	2:6909613-7409613	-0.1020311835270635	0.560868343006423	0.855648286764551
MR-link 2	citrate	HMDB0000094	beta-alanine	HMDB0000056	met-d-Citrate	GCST90200361	2:211290507-211790507	-0.6830834863745958	0.5239989976591415	0.1923710468604222
MR-link 2	citrate	HMDB0000094	beta-alanine	HMDB0000056	met-d-Citrate	GCST90200361	2:241907241-242693157	-0.2358637399478412	0.7303763864688958	0.7467448406985897
MR-link 2	citrate	HMDB0000094	beta-alanine	HMDB0000056	met-d-Citrate	GCST90200361	4:77164144-77664144	0.6289279196934252	0.6375141881820453	0.3238722952651165
MR-link 2	citrate	HMDB0000094	beta-alanine	HMDB0000056	met-d-Citrate	GCST90200361	5:14438417-15122542	-0.0214905575919824	0.1150239046249672	0.851789551617195
MR-link 2	citrate	HMDB0000094	beta-alanine	HMDB0000056	met-d-Citrate	GCST90200361	5:43252947-44074677	0.14513295335299	0.5691407355269682	0.7987202958179909
MR-link 2	citrate	HMDB0000094	beta-alanine	HMDB0000056	met-d-Citrate	GCST90200361	5:176569252-177069252	1.8806847016408423	0.9688387757424688	0.0522371681444801
MR-link 2	citrate	HMDB0000094	beta-alanine	HMDB0000056	met-d-Citrate	GCST90200361	6:18111878-18611878	0.1812886621704257	0.4026507651250762	0.6525388622424007
MR-link 2	citrate	HMDB0000094	beta-alanine	HMDB0000056	met-d-Citrate	GCST90200361	6:160159894-160659894	-0.2849371853145378	0.4372319349303432	0.5146048559222004
MR-link 2	citrate	HMDB0000094	beta-alanine	HMDB0000056	met-d-Citrate	GCST90200361	7:72772933-73272933	-0.2223857518019349	0.3925418870476324	0.5710352823995983
MR-link 2	citrate	HMDB0000094	beta-alanine	HMDB0000056	met-d-Citrate	GCST90200361	8:126256694-126756694	0.8736357642675968	0.3946019783401785	0.0268310480428506
MR-link 2	citrate	HMDB0000094	beta-alanine	HMDB0000056	met-d-Citrate	GCST90200361	9:95648531-96148531	-0.0913681451039051	0.6443683191335987	0.8872420080053562
MR-link 2	citrate	HMDB0000094	beta-alanine	HMDB0000056	met-d-Citrate	GCST90200361	10:5959218-6459218	-0.3004143090240839	1.1345977324634746	0.7911819858377341
MR-link 2	citrate	HMDB0000094	beta-alanine	HMDB0000056	met-d-Citrate	GCST90200361	10:64654071-65607438	-0.4556802932390038	0.4882935996177128	0.3507117395388808
MR-link 2	citrate	HMDB0000094	beta-alanine	HMDB0000056	met-d-Citrate	GCST90200361	10:94589724-95089724	-0.1008047817270379	0.691728568729548	0.8841354764201821
MR-link 2	citrate	HMDB0000094	beta-alanine	HMDB0000056	met-d-Citrate	GCST90200361	11:61356683-61856683	-0.2803007450958114	0.7497675517674727	0.7085157728738862
MR-link 2	citrate	HMDB0000094	beta-alanine	HMDB0000056	met-d-Citrate	GCST90200361	12:20812570-21569526	1.171899992037707	0.4423340119957784	0.0080645480797522
MR-link 2	citrate	HMDB0000094	beta-alanine	HMDB0000056	met-d-Citrate	GCST90200361	12:120844110-121665390	0.3391922048158591	0.3340621958537154	0.3099359452682733
MR-link 2	citrate	HMDB0000094	beta-alanine	HMDB0000056	met-d-Citrate	GCST90200361	14:94594947-95094947	0.818836218271451	1.0195158583210682	0.4218812066402846
MR-link 2	citrate	HMDB0000094	beta-alanine	HMDB0000056	met-d-Citrate	GCST90200361	14:102387585-102887585	0.1639992748463866	0.795676236502284	0.8367025866221753
MR-link 2	citrate	HMDB0000094	beta-alanine	HMDB0000056	met-d-Citrate	GCST90200361	15:42429423-42929423	-0.4166531719966144	0.6778028723960097	0.5387453109793405
MR-link 2	citrate	HMDB0000094	beta-alanine	HMDB0000056	met-d-Citrate	GCST90200361	15:43028726-45186579	-0.2354046510666581	0.4639772553146611	0.6119005064303529
MR-link 2	citrate	HMDB0000094	beta-alanine	HMDB0000056	met-d-Citrate	GCST90200361	16:58436602-58936602	-0.2370570049894468	0.7378634039547646	0.748002061854771
MR-link 2	citrate	HMDB0000094	beta-alanine	HMDB0000056	met-d-Citrate	GCST90200361	17:6092241-7020419	0.1403623234247012	0.0711138575036922	0.0484080216534971
MR-link 2	citrate	HMDB0000094	beta-alanine	HMDB0000056	met-d-Citrate	GCST90200361	17:57343504-58184169	-0.8630335458438063	0.5492635159936328	0.1161232178900172
MR-link 2	citrate	HMDB0000094	beta-alanine	HMDB0000056	met-d-Citrate	GCST90200361	18:76910235-77410235	-0.4701255613292719	1.1906913807249797	0.6929653260960444
MR-link 2	citrate	HMDB0000094	beta-alanine	HMDB0000056	met-d-Citrate	GCST90200361	20:62104494-62604494	-0.63481677725024	0.8947625877258412	0.4780262309616857
MR-link 2	citrate	HMDB0000094	beta-alanine	HMDB0000056	met-d-Citrate	GCST90200361	22:18883605-19740639	-0.1437511526165243	0.1989458315205469	0.4699476168021067
MR-link 2	aspartate	HMDB0000191	mannose	HMDB0000169	GCST90200370	M00584	3:56598999-57098999	0.0977414132737776	0.139910068060288	0.4848009726247847
MR-link 2	dimethylglycine	HMDB0000092	lactate	HMDB0000190	GCST90200424	GCST90200408	5:78080227-78832833	0.0161327538939054	0.0414909694433536	0.6974051119945242
MR-link 2	dimethylglycine	HMDB0000092	lactate	HMDB0000190	GCST90200424	GCST90200408	10:103976834-104737382	0.0432671835498925	0.1800906500724755	0.8101347113810096
MR-link 2	dimethylglycine	HMDB0000092	lactate	HMDB0000190	GCST90200424	GCST90200408	15:76242337-76742337	-0.0558783196671824	0.1428810769645106	0.6957360958183423
MR-link 2	glycine	HMDB0000123	citrulline	HMDB0000904	M32338	M02132	2:211289363-212090389	-0.0925273043636738	0.0591926135471087	0.1180158455620748
MR-link 2	hypotaurine	HMDB0000965	n-acetylornithine	HMDB0003357	GCST90200379	M15630	4:138793652-139293652	-0.0408996994098225	0.1697762948022064	0.8096299286988528
MR-link 2	choline	HMDB0000097	docosahexaenoate (dha; 22:6n3)	HMDB0002183	GCST90200327	GCST90199651	2:211290507-211790507	0.3038081854102874	0.3738422608668608	0.4164106680233784
MR-link 2	choline	HMDB0000097	docosahexaenoate (dha; 22:6n3)	HMDB0002183	GCST90200327	GCST90199651	17:17175631-17675631	0.0378028485542728	0.1327893188750571	0.7758870916458172
MR-link 2	tryptophan	HMDB0000929	alpha-ketoglutaramate*	HMDB0001552	bioa_020	GCST90199885	4:156560755-157060755	0.0468330069132173	0.1577240521666696	0.7665199319591561
MR-link 2	tryptophan	HMDB0000929	alpha-ketoglutaramate*	HMDB0001552	bioa_020	GCST90199885	6:111336667-112095774	-0.3083619800349038	0.1744886201962321	0.0771892801820114
MR-link 2	guanidinoacetate	HMDB0000128	isoleucine	HMDB0000172	GCST90200384	met-d-Ile	6:131647278-132147278	-0.0914196989550706	0.0811581144113708	0.2599795710551187
MR-link 2	guanidinoacetate	HMDB0000128	isoleucine	HMDB0000172	GCST90200384	met-d-Ile	11:64893892-65393892	0.0138334318129732	0.0320974732820797	0.6664814906924605
MR-link 2	guanidinoacetate	HMDB0000128	isoleucine	HMDB0000172	GCST90200384	met-d-Ile	12:101043-601043	-0.0625282093611941	0.0469993098638327	0.1833842198110653
MR-link 2	guanidinoacetate	HMDB0000128	isoleucine	HMDB0000172	GCST90200384	met-d-Ile	14:100558168-101058168	-0.0855088261855376	0.0502081982937673	0.0885521745629669
MR-link 2	guanidinoacetate	HMDB0000128	isoleucine	HMDB0000172	GCST90200384	met-d-Ile	20:61898912-62398912	0.0097614493463309	0.0996978238128911	0.922003477204744
MR-link 2	1-methylnicotinamide	HMDB0000699	urea	HMDB0000294	GCST90200406	M01670	6:160317928-160817928	0.0642171359745044	0.1781718125263361	0.7185311784874746
MR-link 2	trans-urocanate	HMDB0000301	glycerophosphoethanolamine	HMDB0000114	GCST90200416	GCST90199808	8:17963874-18463874	0.1009113637377488	0.2729511785556627	0.7116024471277438
MR-link 2	trans-urocanate	HMDB0000301	glycerophosphoethanolamine	HMDB0000114	GCST90200416	GCST90199808	12:96124750-96624750	-0.0075643885878861	0.0544886174201503	0.8895883471304722
MR-link 2	trans-urocanate	HMDB0000301	glycerophosphoethanolamine	HMDB0000114	GCST90200416	GCST90199808	19:51269710-51769710	-0.2507581084629507	0.2322738943902024	0.2803295247456916
MR-link 2	orotate	HMDB0000226	s-1-pyrroline-5-carboxylate	HMDB0001301	GCST90200392	GCST90200381	3:123305909-124961335	0.0537652019569564	0.0298998845702836	0.0721494017350223
MR-link 2	orotate	HMDB0000226	s-1-pyrroline-5-carboxylate	HMDB0001301	GCST90200392	GCST90200381	7:32831514-33590783	0.0120338110164728	0.0475478706938959	0.8001999594934368
MR-link 2	caffeine	HMDB0001847	phenylalanine	HMDB0000159	M00569	met-d-Phe	7:17037106-17537106	-0.0377679342782313	0.0441439031671687	0.3922389909608508
MR-link 2	caffeine	HMDB0001847	phenylalanine	HMDB0000159	M00569	met-d-Phe	15:74777880-75277880	-0.0635974967984434	0.04445025732795	0.1524999999193372
MR-link 2	oleamide	HMDB0002117	n-formylanthranilic acid	HMDB0004089	M32458	GCST90199960	12:21138621-21638621	0.0716735332862714	0.105305087156289	0.496107251174963
MR-link 2	oleamide	HMDB0002117	n-formylanthranilic acid	HMDB0004089	M32458	GCST90199960	19:15740431-16240431	-0.1933866390353296	0.226588964803357	0.3933993160852652
MR-link 2	glucose	HMDB0000122	citrulline	HMDB0000904	met-d-Glucose	M02132	2:165251927-165751927	-0.6858201933240592	0.7878283356523167	0.3840163840216456
MR-link 2	glucose	HMDB0000122	citrulline	HMDB0000904	met-d-Glucose	M02132	2:169498833-170056652	0.0011476882304825	0.1684807660213539	0.9945648654186146
MR-link 2	glucose	HMDB0000122	citrulline	HMDB0000904	met-d-Glucose	M02132	3:122819058-123319058	0.473475167091533	0.8527377347053545	0.5787296564802517
MR-link 2	glucose	HMDB0000122	citrulline	HMDB0000904	met-d-Glucose	M02132	3:151951767-152451767	0.6859814283086743	0.8391359614693401	0.4136510682179207
MR-link 2	glucose	HMDB0000122	citrulline	HMDB0000904	met-d-Glucose	M02132	3:170377909-170877909	0.1432509847990164	0.3804710083402047	0.7065380845189166
MR-link 2	glucose	HMDB0000122	citrulline	HMDB0000904	met-d-Glucose	M02132	4:185468314-185968314	1.8855404025483515	0.8903511819782094	0.0341963232660022
MR-link 2	glucose	HMDB0000122	citrulline	HMDB0000904	met-d-Glucose	M02132	5:95479406-95979406	0.968928138847336	1.204637032432129	0.4212052493818057
MR-link 2	glucose	HMDB0000122	citrulline	HMDB0000904	met-d-Glucose	M02132	6:7000270-7500270	-0.4934968326210017	0.6069147848644484	0.4161471044301839
MR-link 2	glucose	HMDB0000122	citrulline	HMDB0000904	met-d-Glucose	M02132	7:14801789-15301789	-0.6437806703003743	0.4006685060852706	0.1081056340109208
MR-link 2	glucose	HMDB0000122	citrulline	HMDB0000904	met-d-Glucose	M02132	7:43935955-44473721	0.1769832365084433	0.3570584630877146	0.6201271218365377
MR-link 2	glucose	HMDB0000122	citrulline	HMDB0000904	met-d-Glucose	M02132	8:117934783-118434783	-0.2701898501599576	0.9727614995232654	0.7812000584537069
MR-link 2	glucose	HMDB0000122	citrulline	HMDB0000904	met-d-Glucose	M02132	9:21884068-22384068	0.262704794690955	0.6286036562654425	0.6760070577422919
MR-link 2	glucose	HMDB0000122	citrulline	HMDB0000904	met-d-Glucose	M02132	10:2888477-3388477	-0.3418620622452119	0.6067831876122066	0.5731620723102162
MR-link 2	glucose	HMDB0000122	citrulline	HMDB0000904	met-d-Glucose	M02132	10:112762852-113262852	1.7941063583637409	1.2834557709213166	0.1621516315919926
MR-link 2	glucose	HMDB0000122	citrulline	HMDB0000904	met-d-Glucose	M02132	10:114504071-115004071	-0.1060490660986975	0.5659285613459316	0.8513552601812949
MR-link 2	glucose	HMDB0000122	citrulline	HMDB0000904	met-d-Glucose	M02132	12:111682800-112523499	-0.5659864569659412	0.7680893341052982	0.461197870447571
MR-link 2	glucose	HMDB0000122	citrulline	HMDB0000904	met-d-Glucose	M02132	12:121166650-121666650	1.7101212990337262	1.3658583502796695	0.2105520850105612
MR-link 2	glucose	HMDB0000122	citrulline	HMDB0000904	met-d-Glucose	M02132	13:28213465-28721145	-1.4598299943802877	2.112919767327501	0.4896243031146446
MR-link 2	glucose	HMDB0000122	citrulline	HMDB0000904	met-d-Glucose	M02132	17:43272775-44380160	-0.653732722453761	0.7158656081463851	0.3611342427864834
MR-link 2	glucose	HMDB0000122	citrulline	HMDB0000904	met-d-Glucose	M02132	20:22311971-22811971	0.1274571603586085	0.9216532248747232	0.8900097399432618
MR-link 2	n-acetylornithine	HMDB0003357	methionine sulfoxide	HMDB0002005	bioa_023	GCST90199625	2:72878681-74437061	0.0002428647023249	0.0226164658215219	0.9914321594829788
MR-link 2	n-acetylornithine	HMDB0003357	methionine sulfoxide	HMDB0002005	bioa_023	GCST90199625	5:950573-1450573	0.1332651939417604	0.3301182983423857	0.6864412775853178
MR-link 2	n-acetylornithine	HMDB0003357	methionine sulfoxide	HMDB0002005	bioa_023	GCST90199625	17:37301988-37801988	0.0356985077836467	0.3081964078283131	0.9077869708755671
MR-link 2	arachidonate (20:4n6)	HMDB0001043	histidine	HMDB0000177	GCST90200358	GCST90200377	11:61052244-62029047	-0.0593188000147428	0.0501477469273125	0.2368564472111992
MR-link 2	serine	HMDB0000187	arachidonate (20:4n6)	HMDB0001043	GCST90200415	GCST90200358	1:119778579-120514573	-0.1064381303554276	0.0782708036014793	0.1738710147752403
MR-link 2	serine	HMDB0000187	arachidonate (20:4n6)	HMDB0001043	GCST90200415	GCST90200358	2:211290507-212040821	0.0063533148081076	0.1170585329611691	0.9567163195876524
MR-link 2	serine	HMDB0000187	arachidonate (20:4n6)	HMDB0001043	GCST90200415	GCST90200358	7:55905219-56847625	0.0968061515021915	0.112232231089168	0.3883837521227956
MR-link 2	4-acetamidobutanoate	HMDB0003681	1-(1-enyl-stearoyl)-2-arachidonoyl-gpe (p-18:0/20:4)*	HMDB0005779	M01558	GCST90200058	8:18010431-18510431	-0.0894994347598762	0.0499671554156381	0.0732667733152283
MR-link 2	4-acetamidobutanoate	HMDB0003681	1-(1-enyl-stearoyl)-2-arachidonoyl-gpe (p-18:0/20:4)*	HMDB0005779	M01558	GCST90200058	18:22536478-23036478	-0.08700567151899	0.2128156008369472	0.6826634931770064
MR-link 2	aspartate	HMDB0000191	taurine	HMDB0000251	bioa_004	bioa_034	2:211431243-211931243	0.4000218172920615	0.1545311804978562	0.0096362610105537
MR-link 2	aspartate	HMDB0000191	taurine	HMDB0000251	bioa_004	bioa_034	4:178111051-178611051	0.0044311300473575	0.073453557687371	0.9518963120518978
MR-link 2	aspartate	HMDB0000191	taurine	HMDB0000251	bioa_004	bioa_034	12:101969766-102469766	0.0883990880123388	0.0947026963292632	0.3505939086187956
MR-link 2	inosine	HMDB0000195	dimethylglycine	HMDB0000092	M01123	GCST90200424	6:85876680-86677325	0.121109612625159	0.0933071373192693	0.1942985736081949
MR-link 2	citrate	HMDB0000094	biliverdin	HMDB0001008	M01564	M02137	5:14625868-15125868	0.2357228399096406	0.2035851999395247	0.2469218142428164
MR-link 2	citrate	HMDB0000094	biliverdin	HMDB0001008	M01564	M02137	9:84927464-85427464	0.0946041813075342	0.2291137146131702	0.6796698762592418
MR-link 2	citrate	HMDB0000094	biliverdin	HMDB0001008	M01564	M02137	17:6345930-6933878	0.0680122888034237	0.1073399431023482	0.5263315572747066
MR-link 2	citrate	HMDB0000094	biliverdin	HMDB0001008	M01564	M02137	22:18904608-19404608	0.154687812949987	0.2351076905992038	0.5105737918931521
MR-link 2	n-formylanthranilic acid	HMDB0004089	cortisone	HMDB0002802	GCST90199960	M01769	2:143548189-144048189	0.1295201900094144	0.1322806427332838	0.3275148378708599
MR-link 2	n-formylanthranilic acid	HMDB0004089	cortisone	HMDB0002802	GCST90199960	M01769	17:75643177-76448530	0.002447244807928	0.0502036561365913	0.961121440741342
MR-link 2	4-hydroxyphenylpyruvate	HMDB0000707	5-methylthioadenosine (mta)	HMDB0001173	GCST90200300	GCST90200359	11:63046797-63546797	0.757749811086342	0.3734956745183521	0.0424781778913899
MR-link 2	4-hydroxyphenylpyruvate	HMDB0000707	5-methylthioadenosine (mta)	HMDB0001173	GCST90200300	GCST90200359	12:122051275-122551275	0.2604363316421082	0.1978777458208345	0.1881244878663734
MR-link 2	gluconate	HMDB0000625	1,7-dimethylurate	HMDB0011103	GCST90200373	M34400	4:99521223-100894070	0.1679414909322739	0.1177718914247832	0.1538713475323177
MR-link 2	myo-inositol	HMDB0000211	dimethylglycine	HMDB0000092	M19934	GCST90200424	16:24681798-25181798	0.0002898638580943	0.124490970931458	0.998142213154878
MR-link 2	myo-inositol	HMDB0000211	dimethylglycine	HMDB0000092	M19934	GCST90200424	19:18368867-18868867	-0.057522770326996	0.1888569366291017	0.7606831319632312
MR-link 2	phenylalanine	HMDB0000159	taurocholate	HMDB0000036	bioa_016	GCST90200333	3:186202917-186702917	-0.8538572524114534	0.5109116455702059	0.0946737900612412
MR-link 2	phenylalanine	HMDB0000159	taurocholate	HMDB0000036	bioa_016	GCST90200333	4:155231289-155731289	0.3626289186185109	0.499564215342191	0.4679059001258066
MR-link 2	phenylalanine	HMDB0000159	taurocholate	HMDB0000036	bioa_016	GCST90200333	4:186893802-187393802	0.3489271878250965	0.243258171960092	0.1514608841990272
MR-link 2	phenylalanine	HMDB0000159	taurocholate	HMDB0000036	bioa_016	GCST90200333	5:176539719-177067143	0.4701014068895761	0.3220645370617759	0.1443863708843033
MR-link 2	phenylalanine	HMDB0000159	taurocholate	HMDB0000036	bioa_016	GCST90200333	6:52381188-52881188	0.1054174660910087	0.7214275110976897	0.883823946451898
MR-link 2	phenylalanine	HMDB0000159	taurocholate	HMDB0000036	bioa_016	GCST90200333	11:57020509-57520509	-0.32355266720316	0.4850984228423894	0.5047826422519308
MR-link 2	phenylalanine	HMDB0000159	taurocholate	HMDB0000036	bioa_016	GCST90200333	12:103007876-103562619	-0.1924668017719456	0.1601600813591691	0.2294738958719878
MR-link 2	phenylalanine	HMDB0000159	taurocholate	HMDB0000036	bioa_016	GCST90200333	14:55086875-55586875	-0.4429021793004963	0.6418087160733151	0.4901411162064445
MR-link 2	phenylalanine	HMDB0000159	taurocholate	HMDB0000036	bioa_016	GCST90200333	19:45142254-45642254	1.1973341077589184	0.9830467200009148	0.2232304660265047
MR-link 2	glycine	HMDB0000123	7-methylxanthine	HMDB0001991	bioa_008	M34390	1:75967169-76725029	0.7290024332208076	0.5496382901905311	0.1847300044910448
MR-link 2	glycine	HMDB0000123	7-methylxanthine	HMDB0001991	bioa_008	M34390	1:120004506-120504506	-0.9557626140797092	0.7058340812457914	0.1757077823162199
MR-link 2	glycine	HMDB0000123	7-methylxanthine	HMDB0001991	bioa_008	M34390	2:165258389-165758389	-0.6480479467837467	1.025827903449572	0.5275622475654522
MR-link 2	glycine	HMDB0000123	7-methylxanthine	HMDB0001991	bioa_008	M34390	2:210575251-212439946	0.0257597619784301	0.0443714282080255	0.5615448527002797
MR-link 2	glycine	HMDB0000123	7-methylxanthine	HMDB0001991	bioa_008	M34390	3:125660381-126160381	0.381100709766893	0.2417821158813365	0.1149761560722438
MR-link 2	glycine	HMDB0000123	7-methylxanthine	HMDB0001991	bioa_008	M34390	4:186924683-187424683	0.8547818071053774	0.7597350159807015	0.2605444636403602
MR-link 2	glycine	HMDB0000123	7-methylxanthine	HMDB0001991	bioa_008	M34390	5:89976061-90476061	0.0345763349832699	1.2124275286705763	0.977248797019802
MR-link 2	glycine	HMDB0000123	7-methylxanthine	HMDB0001991	bioa_008	M34390	5:131494202-131994202	-0.4445821565515096	0.5569803063170082	0.4247539415245246
MR-link 2	glycine	HMDB0000123	7-methylxanthine	HMDB0001991	bioa_008	M34390	6:160525578-161025578	0.7999462794229433	0.7008923648457932	0.2537345236284799
MR-link 2	glycine	HMDB0000123	7-methylxanthine	HMDB0001991	bioa_008	M34390	7:55797215-56297215	0.0780976493729324	0.3199916889619228	0.8071831949402446
MR-link 2	glycine	HMDB0000123	7-methylxanthine	HMDB0001991	bioa_008	M34390	8:8933358-9433358	-0.1861944880644899	0.2878273637172803	0.5176989899463111
MR-link 2	glycine	HMDB0000123	7-methylxanthine	HMDB0001991	bioa_008	M34390	8:126232077-126732077	0.1510597332850063	0.3541342046594354	0.6696993294727369
MR-link 2	glycine	HMDB0000123	7-methylxanthine	HMDB0001991	bioa_008	M34390	9:5720079-6894932	0.4089237461575441	0.2179553729743532	0.0606304197264716
MR-link 2	glycine	HMDB0000123	7-methylxanthine	HMDB0001991	bioa_008	M34390	9:135887106-136387106	-0.473625350999041	0.5083216714988595	0.3514691633261653
MR-link 2	glycine	HMDB0000123	7-methylxanthine	HMDB0001991	bioa_008	M34390	10:64798306-65575478	-0.7663625488275401	0.8063910299147354	0.3419288765831395
MR-link 2	glycine	HMDB0000123	7-methylxanthine	HMDB0001991	bioa_008	M34390	12:46859387-47359387	-0.2410596446075273	0.4442008054772158	0.5873489818618902
MR-link 2	glycine	HMDB0000123	7-methylxanthine	HMDB0001991	bioa_008	M34390	12:56611458-57111458	-1.3040943186133602	0.7217522497732788	0.0707864771367995
MR-link 2	glycine	HMDB0000123	7-methylxanthine	HMDB0001991	bioa_008	M34390	15:58217095-58717095	0.7467892632997188	0.6188302926528813	0.2275185966833068
MR-link 2	glycine	HMDB0000123	7-methylxanthine	HMDB0001991	bioa_008	M34390	16:80861176-81361176	-0.1506388560407295	0.2215662928685916	0.4965794035762105
MR-link 2	glycine	HMDB0000123	7-methylxanthine	HMDB0001991	bioa_008	M34390	17:45188952-45974996	-0.5877425719835414	0.6344864938395397	0.3542755758579045
MR-link 2	glycine	HMDB0000123	7-methylxanthine	HMDB0001991	bioa_008	M34390	19:17984588-18484588	0.4007929791101883	0.6712029331329822	0.550423005181088
MR-link 2	histidine	HMDB0000177	bilirubin (z,z)	HMDB0000054	bioa_009	M27716	2:27492603-27992603	-0.1020419090031204	0.446451001524011	0.8192090573211264
MR-link 2	histidine	HMDB0000177	bilirubin (z,z)	HMDB0000054	bioa_009	M27716	2:211331245-211831245	-0.1422105732810222	0.3483908317067535	0.6831322513173159
MR-link 2	histidine	HMDB0000177	bilirubin (z,z)	HMDB0000054	bioa_009	M27716	3:186208322-186708322	0.7842912613718052	0.4142803790734078	0.0583390920625458
MR-link 2	histidine	HMDB0000177	bilirubin (z,z)	HMDB0000054	bioa_009	M27716	4:186893802-187393802	0.5318780313298187	0.2834977958002547	0.0606377644574812
MR-link 2	histidine	HMDB0000177	bilirubin (z,z)	HMDB0000054	bioa_009	M27716	8:145389726-145889726	0.1354144419925153	0.6372971082950084	0.8317306790275405
MR-link 2	histidine	HMDB0000177	bilirubin (z,z)	HMDB0000054	bioa_009	M27716	9:135904304-136404304	0.5098272849492385	0.7369976970735458	0.4890865620078224
MR-link 2	histidine	HMDB0000177	bilirubin (z,z)	HMDB0000054	bioa_009	M27716	12:56615040-57115040	-0.2409618980012054	0.4410161796404599	0.5848055688475149
MR-link 2	histidine	HMDB0000177	bilirubin (z,z)	HMDB0000054	bioa_009	M27716	12:96083535-96730076	0.0381153402786507	0.1575868348437054	0.8088818183700526
MR-link 2	histidine	HMDB0000177	bilirubin (z,z)	HMDB0000054	bioa_009	M27716	14:21229605-21729605	-0.3444006188876126	0.3535513032955311	0.3299980508043225
MR-link 2	histidine	HMDB0000177	bilirubin (z,z)	HMDB0000054	bioa_009	M27716	15:58473939-58973939	0.33748889490466	0.7516554869821057	0.6534358974065877
MR-link 2	1-methylurate	HMDB0003099	kynurenine	HMDB0000684	M34395	GCST90199636	8:18010431-18510431	0.1819238597392143	0.0886425918783433	0.0401375923401777
MR-link 2	pantothenate	HMDB0000210	alpha-ketoglutarate	HMDB0000208	M01508	GCST90200455	2:27200724-27700724	0.2662319536710079	0.1726517577099842	0.1230694510203508
MR-link 2	phenylalanine	HMDB0000159	allantoin	HMDB0000462	met-d-Phe	M01107	6:17868392-18368392	1.2776048456836215	1.2112753716735405	0.291535089823156
MR-link 2	phenylalanine	HMDB0000159	allantoin	HMDB0000462	met-d-Phe	M01107	11:57019429-57519429	0.4175182246247673	0.545888874570767	0.4443661953404852
MR-link 2	phenylalanine	HMDB0000159	allantoin	HMDB0000462	met-d-Phe	M01107	12:56671418-57171418	-0.4237134422824316	0.8579811362252665	0.62141256447769
MR-link 2	phenylalanine	HMDB0000159	allantoin	HMDB0000462	met-d-Phe	M01107	12:102890425-104124563	0.1405425371884821	0.136347692590142	0.3026506640248593
MR-link 2	phenylalanine	HMDB0000159	allantoin	HMDB0000462	met-d-Phe	M01107	14:55161744-55661744	0.0649485518774165	0.416249006207521	0.8760070650416065
MR-link 2	phenylalanine	HMDB0000159	allantoin	HMDB0000462	met-d-Phe	M01107	16:16004626-16504626	0.0259316815590844	0.8443394378689348	0.9754989105520434
MR-link 2	kynurenine	HMDB0000684	glutamine	HMDB0000641	bioa_027	met-d-Gln	1:241473615-241973615	0.0443750091534253	0.0612781644206304	0.468969379655672
MR-link 2	kynurenine	HMDB0000684	glutamine	HMDB0000641	bioa_027	met-d-Gln	5:131338151-131838151	-0.0099842348557343	0.2195495828118719	0.9637279114884068
MR-link 2	kynurenine	HMDB0000684	glutamine	HMDB0000641	bioa_027	met-d-Gln	5:176563404-177063404	-0.1831059848641495	0.2137714408048507	0.3916934806446438
MR-link 2	kynurenine	HMDB0000684	glutamine	HMDB0000641	bioa_027	met-d-Gln	8:39556267-40056267	-0.0240332207429094	0.0433762639820374	0.5795351346146489
MR-link 2	kynurenine	HMDB0000684	glutamine	HMDB0000641	bioa_027	met-d-Gln	12:111111298-111611298	0.006628106499943	0.1917953420618911	0.9724320135604004
MR-link 2	kynurenine	HMDB0000684	glutamine	HMDB0000641	bioa_027	met-d-Gln	12:111634608-113433486	-0.1297113092018548	0.0475776342261368	0.0064047103047574
MR-link 2	kynurenine	HMDB0000684	glutamine	HMDB0000641	bioa_027	met-d-Gln	16:87568569-88128476	-0.0134385624047138	0.0207607166287284	0.5174331097445082
MR-link 2	cortisol	HMDB0000063	inositol 1-phosphate (i1p)	HMDB0000213	GCST90200378	M01481	14:94554700-95054700	0.1422767507020279	0.4381030140066562	0.7453654571496269
MR-link 2	choline	HMDB0000097	arachidonate (20:4n6)	HMDB0001043	GCST90200327	M01110	17:17175631-17675631	-0.0097420375456173	0.1496206230860705	0.9480851478491912
MR-link 2	citrulline	HMDB0000904	5-methylthioadenosine (mta)	HMDB0001173	M02132	GCST90200359	10:97115163-97871266	0.2000701858396151	0.12142586384023	0.0994196756601843
MR-link 2	beta-alanine	HMDB0000056	3-ureidopropionate	HMDB0000026	GCST90200361	GCST90200283	3:30500404-31000404	-0.1247157368302634	0.0955705965591222	0.1919067139789759
MR-link 2	3-methyl-2-oxobutyrate	HMDB0000019	methionine	HMDB0000696	M21047	M01302	4:88976422-89476422	0.1202808887250933	0.1550220132835578	0.4378106661528177
MR-link 2	3-ureidopropionate	HMDB0000026	beta-citrylglutamate	HMDB0241915	GCST90200283	GCST90199911	22:24662232-25162232	0.1557821108168903	0.1426630560436341	0.2748514222572583
MR-link 2	histidine	HMDB0000177	sarcosine	HMDB0000271	bioa_009	GCST90200291	2:27492603-27992603	0.2965237421269425	0.4751182541646869	0.5325585418617405
MR-link 2	histidine	HMDB0000177	sarcosine	HMDB0000271	bioa_009	GCST90200291	2:211331245-211831245	-0.206748916734798	0.3113340957119819	0.5066428709293844
MR-link 2	histidine	HMDB0000177	sarcosine	HMDB0000271	bioa_009	GCST90200291	3:186208322-186708322	-0.2017305984593546	0.3360180283934523	0.5482686896258182
MR-link 2	histidine	HMDB0000177	sarcosine	HMDB0000271	bioa_009	GCST90200291	4:186893802-187393802	0.5868469648974588	0.3294254697551923	0.0748429492946771
MR-link 2	histidine	HMDB0000177	sarcosine	HMDB0000271	bioa_009	GCST90200291	12:56615040-57115040	0.6860497414482241	0.4224878465219703	0.1044114377530937
MR-link 2	histidine	HMDB0000177	sarcosine	HMDB0000271	bioa_009	GCST90200291	12:96083535-96730076	0.0957358936035628	0.1378926436771692	0.4875075906215276
MR-link 2	histidine	HMDB0000177	sarcosine	HMDB0000271	bioa_009	GCST90200291	14:21229605-21729605	-0.0265715009877546	0.3914499449796489	0.9458814063419452
MR-link 2	histidine	HMDB0000177	sarcosine	HMDB0000271	bioa_009	GCST90200291	15:58473939-58973939	0.168000630915954	0.8650299502579598	0.8460085889471012
MR-link 2	glutamine	HMDB0000641	serine	HMDB0000187	met-d-Gln	GCST90200415	1:213912734-214412734	0.7288564069379646	0.4528122610791192	0.1074804845988473
MR-link 2	glutamine	HMDB0000641	serine	HMDB0000187	met-d-Gln	GCST90200415	2:26939063-28767861	1.0537285784172674	0.2222019781450002	2.113986823259598e-06
MR-link 2	glutamine	HMDB0000641	serine	HMDB0000187	met-d-Gln	GCST90200415	2:190998205-192033792	0.4086383119171474	0.2506376128107228	0.1030180397422936
MR-link 2	glutamine	HMDB0000641	serine	HMDB0000187	met-d-Gln	GCST90200415	2:211168890-211668890	-1.336503193009103	0.9556420785947336	0.1619511202276908
MR-link 2	glutamine	HMDB0000641	serine	HMDB0000187	met-d-Gln	GCST90200415	3:38941335-39441335	1.1688557986979438	0.7237075369959439	0.106290310804465
MR-link 2	glutamine	HMDB0000641	serine	HMDB0000187	met-d-Gln	GCST90200415	3:52085887-52937605	-0.8370909361859786	1.1782008725871709	0.477405066218996
MR-link 2	glutamine	HMDB0000641	serine	HMDB0000187	met-d-Gln	GCST90200415	3:121763465-122263465	0.9707943764028544	0.9198596609969902	0.2912551011211941
MR-link 2	glutamine	HMDB0000641	serine	HMDB0000187	met-d-Gln	GCST90200415	3:159689586-160441236	0.3965529889721514	0.4200075662170722	0.3450895403407686
MR-link 2	glutamine	HMDB0000641	serine	HMDB0000187	met-d-Gln	GCST90200415	4:17991903-18491903	0.4768428047988665	0.5804698920785213	0.4113744831533691
MR-link 2	glutamine	HMDB0000641	serine	HMDB0000187	met-d-Gln	GCST90200415	5:55611894-56111894	0.9109922886243716	1.571575552413499	0.5621384275601091
MR-link 2	glutamine	HMDB0000641	serine	HMDB0000187	met-d-Gln	GCST90200415	5:127968645-128468645	0.6951710237503972	1.9165759406364704	0.7168177226437922
MR-link 2	glutamine	HMDB0000641	serine	HMDB0000187	met-d-Gln	GCST90200415	5:174698943-175198943	0.858278665596435	1.0669269485529025	0.4211429343528517
MR-link 2	glutamine	HMDB0000641	serine	HMDB0000187	met-d-Gln	GCST90200415	6:20425792-20925792	0.3393671911203861	0.6780555879495047	0.6167226726850362
MR-link 2	glutamine	HMDB0000641	serine	HMDB0000187	met-d-Gln	GCST90200415	6:56020405-56520405	0.111719316454694	0.7286940439869353	0.878150316887405
MR-link 2	glutamine	HMDB0000641	serine	HMDB0000187	met-d-Gln	GCST90200415	6:126492728-127693092	1.125234579955878	0.4449589834197374	0.0114436883220556
MR-link 2	glutamine	HMDB0000641	serine	HMDB0000187	met-d-Gln	GCST90200415	6:131635614-132135614	0.0462704988428757	0.5947675997391735	0.9379903836439216
MR-link 2	glutamine	HMDB0000641	serine	HMDB0000187	met-d-Gln	GCST90200415	7:1635600-2135600	1.3003255079723035	1.21512221650045	0.2845656971987964
MR-link 2	glutamine	HMDB0000641	serine	HMDB0000187	met-d-Gln	GCST90200415	7:72772933-73272933	0.0433350434427187	0.3230145850421203	0.8932775076369909
MR-link 2	glutamine	HMDB0000641	serine	HMDB0000187	met-d-Gln	GCST90200415	8:17124777-17669461	1.491365415256178	0.3987725946157505	0.0001841012133966
MR-link 2	glutamine	HMDB0000641	serine	HMDB0000187	met-d-Gln	GCST90200415	8:126231747-126731747	1.995864593334868	0.8715366143983597	0.0220182740615435
MR-link 2	glutamine	HMDB0000641	serine	HMDB0000187	met-d-Gln	GCST90200415	9:4040541-4540541	1.3510782746825662	0.7396099099522673	0.067738206372911
MR-link 2	glutamine	HMDB0000641	serine	HMDB0000187	met-d-Gln	GCST90200415	9:21884172-22384172	0.6335295528725468	0.6537846636155501	0.3325358682220753
MR-link 2	glutamine	HMDB0000641	serine	HMDB0000187	met-d-Gln	GCST90200415	10:22676227-23176227	1.4217009481268053	0.931225171554966	0.1268357666858349
MR-link 2	glutamine	HMDB0000641	serine	HMDB0000187	met-d-Gln	GCST90200415	10:98828483-99609412	-0.2353505633016225	0.19453775964407	0.2263580499206925
MR-link 2	glutamine	HMDB0000641	serine	HMDB0000187	met-d-Gln	GCST90200415	10:114535278-115035278	0.5095053452878888	0.8182038132445306	0.5334737856715954
MR-link 2	glutamine	HMDB0000641	serine	HMDB0000187	met-d-Gln	GCST90200415	11:8005408-8505408	0.5068757466465086	0.3921897499531471	0.1962100838546339
MR-link 2	glutamine	HMDB0000641	serine	HMDB0000187	met-d-Gln	GCST90200415	11:73860169-74360169	-0.2846105898143822	0.5707710034844853	0.6180313704503214
MR-link 2	glutamine	HMDB0000641	serine	HMDB0000187	met-d-Gln	GCST90200415	12:4051876-4551876	-0.1973987397202612	0.713025484219832	0.781897834212105
MR-link 2	glutamine	HMDB0000641	serine	HMDB0000187	met-d-Gln	GCST90200415	12:46377388-47736079	0.2644451591893012	0.2312641516425307	0.2528407407861056
MR-link 2	glutamine	HMDB0000641	serine	HMDB0000187	met-d-Gln	GCST90200415	12:55949170-57674145	-0.1930000976185391	0.0766251469877038	0.011777002368499
MR-link 2	glutamine	HMDB0000641	serine	HMDB0000187	met-d-Gln	GCST90200415	12:57753270-58582050	0.2058284918988674	0.2913990569214456	0.479973135105297
MR-link 2	glutamine	HMDB0000641	serine	HMDB0000187	met-d-Gln	GCST90200415	12:59330993-60240767	0.6818194514810421	0.2794296812574175	0.014685657249609
MR-link 2	glutamine	HMDB0000641	serine	HMDB0000187	met-d-Gln	GCST90200415	14:21242229-21782312	-0.115563126552539	0.3525927981723633	0.7430989001450716
MR-link 2	glutamine	HMDB0000641	serine	HMDB0000187	met-d-Gln	GCST90200415	14:74940531-75440531	-0.0897948641142805	0.700364393579191	0.8979814925320702
MR-link 2	glutamine	HMDB0000641	serine	HMDB0000187	met-d-Gln	GCST90200415	14:94594947-95094947	0.886301838802358	0.7626676197205146	0.2451917598283369
MR-link 2	glutamine	HMDB0000641	serine	HMDB0000187	met-d-Gln	GCST90200415	14:100545139-101045139	0.502989588227939	0.6195028025403174	0.4168348764389674
MR-link 2	glutamine	HMDB0000641	serine	HMDB0000187	met-d-Gln	GCST90200415	16:70118909-70618909	-0.876724911265412	0.6947519585990181	0.2069757513998902
MR-link 2	glutamine	HMDB0000641	serine	HMDB0000187	met-d-Gln	GCST90200415	17:6935779-7435779	-0.7534022352589889	0.8707595405813002	0.3869157400467388
MR-link 2	glutamine	HMDB0000641	serine	HMDB0000187	met-d-Gln	GCST90200415	17:25345818-25845818	-0.5061913383441414	0.7403024785412478	0.4941249239688273
MR-link 2	glutamine	HMDB0000641	serine	HMDB0000187	met-d-Gln	GCST90200415	18:31306350-31806350	-0.1235942694026047	0.6434563501666296	0.847680546821454
MR-link 2	glutamine	HMDB0000641	serine	HMDB0000187	met-d-Gln	GCST90200415	22:44074730-44574730	1.3385961978555294	0.7290851340004643	0.0663584900105741
MR-link 2	glycine	HMDB0000123	n-stearoyl-sphingosine (d18:1/18:0)*	HMDB0004950	M32338	GCST90200341	2:211289363-212090389	0.0589757384005833	0.0356261489541529	0.0978421830238547
MR-link 2	tryptophan	HMDB0000929	inosine	HMDB0000195	bioa_020	GCST90200394	4:156560755-157060755	0.2473384335811299	0.2047323817404149	0.2270064643206738
MR-link 2	tryptophan	HMDB0000929	inosine	HMDB0000195	bioa_020	GCST90200394	6:111336667-112095774	-0.0589367523516664	0.2035528617535436	0.7721679611161046
MR-link 2	1-methylxanthine	HMDB0010738	ornithine	HMDB0000214	M34389	M01493	8:18010431-18510431	-0.0636039620868988	0.0600250388207428	0.2893157637367931
MR-link 2	alpha-ketoglutaramate*	HMDB0001552	orotate	HMDB0000226	GCST90199885	GCST90200392	3:99879368-100379368	0.0727608916017623	0.078926741010652	0.3565917831638476
MR-link 2	eicosapentaenoate (epa; 20:5n3)	HMDB0001999	serine	HMDB0000187	GCST90200349	M32315	11:61319830-61819830	-0.0649346721385432	0.0827557218193085	0.4326560064814149
MR-link 2	myo-inositol	HMDB0000211	citrate	HMDB0000094	GCST90200401	M01564	16:24676314-25176314	-0.0005411283924238	0.1523634864141527	0.9971662693456278
MR-link 2	acetylphosphate	HMDB0001494	cytidine	HMDB0000089	M15488	GCST90200429	1:109564880-110064880	-0.0898109696549014	0.1792878334832777	0.6164191508230111
MR-link 2	acetylphosphate	HMDB0001494	cytidine	HMDB0000089	M15488	GCST90200429	6:96128415-96628415	0.5071601840779372	0.2816307408347722	0.0717346630782956
MR-link 2	asparagine	HMDB0000168	s-1-pyrroline-5-carboxylate	HMDB0001301	M34283	GCST90200381	11:61916235-62416235	-0.1858995085243581	0.1808286783218478	0.3039299872511983
MR-link 2	asparagine	HMDB0000168	s-1-pyrroline-5-carboxylate	HMDB0001301	M34283	GCST90200381	14:104016664-104812812	-0.0812526102309991	0.2135373462401142	0.7035685618890933
MR-link 2	adenosine	HMDB0000050	creatinine	HMDB0000562	M00555	GCST90200366	1:109564880-110064880	-0.1687360209063424	0.1802026918555998	0.3490837857803269
MR-link 2	adenosine	HMDB0000050	creatinine	HMDB0000562	M00555	GCST90200366	6:96128415-96628415	0.2261629388044521	0.237579772625214	0.3411247433215715
MR-link 2	beta-alanine	HMDB0000056	histidine	HMDB0000177	GCST90200361	met-d-His	3:30500404-31000404	0.0177231139738817	0.0212455459714874	0.4041661822232629
MR-link 2	serine	HMDB0000187	leucine	HMDB0000687	M32315	bioa_011	1:119966025-120466025	0.0615763666932116	0.0247059061025393	0.0126892218204682
MR-link 2	serine	HMDB0000187	leucine	HMDB0000687	M32315	bioa_011	2:211323559-211823559	-0.0677238868963039	0.051971565538115	0.1925423323840865
MR-link 2	serine	HMDB0000187	leucine	HMDB0000687	M32315	bioa_011	7:55822010-56322010	-0.0621101612959369	0.0418787274596299	0.1380489820084657
MR-link 2	2-hydroxyglutarate	HMDB0059655	acetoacetate	HMDB0000060	GCST90199865	met-d-Acetoacetate	2:242459363-242959363	-0.0380013980766224	0.0486979604146942	0.4351855583980972
MR-link 2	2-hydroxyglutarate	HMDB0059655	acetoacetate	HMDB0000060	GCST90199865	met-d-Acetoacetate	14:91386532-91886532	-0.0203364631689086	0.0641504239391796	0.7512343906833481
MR-link 2	choline phosphate	HMDB0001565	cystathionine	HMDB0000099	GCST90200363	GCST90200383	1:21573292-22142120	0.0980735176974036	0.0678611632715316	0.1483993804035068
MR-link 2	choline phosphate	HMDB0001565	cystathionine	HMDB0000099	GCST90200363	GCST90200383	22:24245541-24745541	-0.2205428411590733	0.2627066438161371	0.4011874789010179
MR-link 2	kynurenate	HMDB0000715	valine	HMDB0000883	GCST90200454	met-d-Val	1:241463402-241963402	0.010799321645317	0.0165552625457028	0.5141950417985349
MR-link 2	kynurenate	HMDB0000715	valine	HMDB0000883	GCST90200454	met-d-Val	4:170711647-171211647	0.0182808825963362	0.0397608532598016	0.64568068518396
MR-link 2	kynurenate	HMDB0000715	valine	HMDB0000883	GCST90200454	met-d-Val	16:58517848-59017848	0.0877419622925576	0.0483732500641171	0.0697003681128149
MR-link 2	arginine	HMDB0000517	betaine	HMDB0000043	bioa_002	GCST90200425	2:24182937-24682937	-0.0246665197561733	0.3141637023069423	0.9374185084898868
MR-link 2	arginine	HMDB0000517	betaine	HMDB0000043	bioa_002	GCST90200425	2:211333022-211833022	1.7623455104980112	0.4642394600872923	0.0001469313945784
MR-link 2	arginine	HMDB0000517	betaine	HMDB0000043	bioa_002	GCST90200425	2:219037276-219788019	-0.5126458681977824	0.3223036971101354	0.1117068858594244
MR-link 2	arginine	HMDB0000517	betaine	HMDB0000043	bioa_002	GCST90200425	4:144583533-145083533	-0.2282578017545837	0.2261249654421081	0.3127674437950319
MR-link 2	arginine	HMDB0000517	betaine	HMDB0000043	bioa_002	GCST90200425	5:177386199-177886199	-1.7361568004194003	0.7444816255100725	0.0196988787507752
MR-link 2	arginine	HMDB0000517	betaine	HMDB0000043	bioa_002	GCST90200425	6:131339506-132265729	0.1317175006611072	0.1159138636567157	0.2558145097707507
MR-link 2	arginine	HMDB0000517	betaine	HMDB0000043	bioa_002	GCST90200425	6:135177817-135677817	-0.3139631119587601	0.4323349908997826	0.4677141281792211
MR-link 2	arginine	HMDB0000517	betaine	HMDB0000043	bioa_002	GCST90200425	10:99898951-100398951	0.7563439156604904	0.522234748608018	0.147537809133445
MR-link 2	arginine	HMDB0000517	betaine	HMDB0000043	bioa_002	GCST90200425	12:46680313-47435518	0.4445345676566892	0.3345505881881835	0.1839299958231241
MR-link 2	arginine	HMDB0000517	betaine	HMDB0000043	bioa_002	GCST90200425	19:12757458-13257458	-0.2114457009547461	0.1791454476418463	0.2378801877650433
MR-link 2	phenylpyruvate	HMDB0000205	kynurenate	HMDB0000715	GCST90200365	GCST90200454	9:131315554-131815554	0.2618866903138838	0.1309622975102684	0.0455315263924913
MR-link 2	phenylpyruvate	HMDB0000205	kynurenate	HMDB0000715	GCST90200365	GCST90200454	16:58503995-59003995	0.688112401782623	0.1647302638141666	2.9511051309647204e-05
MR-link 2	caffeine	HMDB0001847	isoleucine	HMDB0000172	M00569	bioa_010	7:17037106-17537106	-0.033776263615528	0.0851371933774196	0.6915684384544207
MR-link 2	caffeine	HMDB0001847	isoleucine	HMDB0000172	M00569	bioa_010	15:74777880-75277880	0.0521309497328772	0.0706153676424989	0.4603698181099377
MR-link 2	docosahexaenoate (dha; 22:6n3)	HMDB0002183	creatine	HMDB0000064	GCST90199651	GCST90200323	11:61376206-61876206	-0.2344645094801889	0.1988828495440708	0.238434957812461
MR-link 2	citrate	HMDB0000094	urate	HMDB0000289	met-d-Citrate	GCST90200307	1:206967359-207467359	-0.0911895614168177	0.3009253720847955	0.7618666296012031
MR-link 2	citrate	HMDB0000094	urate	HMDB0000289	met-d-Citrate	GCST90200307	2:6909613-7409613	0.3415988920228761	0.5451351801759974	0.5309007953969452
MR-link 2	citrate	HMDB0000094	urate	HMDB0000289	met-d-Citrate	GCST90200307	2:211290507-211790507	0.4916540344887229	0.5169712355516136	0.3415902464323596
MR-link 2	citrate	HMDB0000094	urate	HMDB0000289	met-d-Citrate	GCST90200307	2:241907241-242693157	0.1211940830212895	0.6928617160473914	0.8611439559373555
MR-link 2	citrate	HMDB0000094	urate	HMDB0000289	met-d-Citrate	GCST90200307	4:77164144-77664144	-0.6681031054154374	0.7150956169178071	0.3501569019262134
MR-link 2	citrate	HMDB0000094	urate	HMDB0000289	met-d-Citrate	GCST90200307	5:14438417-15122542	0.2557887053237594	0.1167381879022252	0.0284422873874772
MR-link 2	citrate	HMDB0000094	urate	HMDB0000289	met-d-Citrate	GCST90200307	5:43252947-44074677	0.0907516543285609	0.3723301673712066	0.8074324013364016
MR-link 2	citrate	HMDB0000094	urate	HMDB0000289	met-d-Citrate	GCST90200307	5:176569252-177069252	0.2579174637471616	1.064084690592359	0.8084823687530158
MR-link 2	citrate	HMDB0000094	urate	HMDB0000289	met-d-Citrate	GCST90200307	6:18111878-18611878	-0.3909670529360025	0.471241297363661	0.406734645613464
MR-link 2	citrate	HMDB0000094	urate	HMDB0000289	met-d-Citrate	GCST90200307	6:160159894-160659894	0.084108451068058	0.3993428381688372	0.8331860275161576
MR-link 2	citrate	HMDB0000094	urate	HMDB0000289	met-d-Citrate	GCST90200307	7:72772933-73272933	0.1169304053138814	0.4739010574830302	0.8051093525433097
MR-link 2	citrate	HMDB0000094	urate	HMDB0000289	met-d-Citrate	GCST90200307	8:126256694-126756694	0.9291933641659874	0.3995601180960623	0.0200430599112054
MR-link 2	citrate	HMDB0000094	urate	HMDB0000289	met-d-Citrate	GCST90200307	9:95648531-96148531	-0.6324911971901717	0.5719922708469418	0.2688266099359881
MR-link 2	citrate	HMDB0000094	urate	HMDB0000289	met-d-Citrate	GCST90200307	10:5959218-6459218	-0.2302476671457564	0.8825415817124358	0.7941761186939532
MR-link 2	citrate	HMDB0000094	urate	HMDB0000289	met-d-Citrate	GCST90200307	10:64654071-65607438	0.9206581680035396	0.5469017293641026	0.0922963402432472
MR-link 2	citrate	HMDB0000094	urate	HMDB0000289	met-d-Citrate	GCST90200307	10:94589724-95089724	-0.0491177133815436	0.7084148483168704	0.9447232253583562
MR-link 2	citrate	HMDB0000094	urate	HMDB0000289	met-d-Citrate	GCST90200307	11:61356683-61856683	0.5238143054283524	0.5252956134817559	0.3186771233651069
MR-link 2	citrate	HMDB0000094	urate	HMDB0000289	met-d-Citrate	GCST90200307	12:20812570-21569526	0.4595592029607891	0.4409420622434987	0.2973090966617782
MR-link 2	citrate	HMDB0000094	urate	HMDB0000289	met-d-Citrate	GCST90200307	12:120844110-121665390	0.280863681770949	0.3768513919511852	0.4560962521074042
MR-link 2	citrate	HMDB0000094	urate	HMDB0000289	met-d-Citrate	GCST90200307	14:94594947-95094947	-0.129261158758611	1.0748347634902151	0.904276061804412
MR-link 2	citrate	HMDB0000094	urate	HMDB0000289	met-d-Citrate	GCST90200307	14:102387585-102887585	-0.9523185893908248	1.0527700634886403	0.3656859989710099
MR-link 2	citrate	HMDB0000094	urate	HMDB0000289	met-d-Citrate	GCST90200307	15:42429423-42929423	-0.2701754269881383	0.6519041360137758	0.6785515888425295
MR-link 2	citrate	HMDB0000094	urate	HMDB0000289	met-d-Citrate	GCST90200307	15:43028726-45186579	-0.1393661943532359	0.4648681845946846	0.7643318278533793
MR-link 2	citrate	HMDB0000094	urate	HMDB0000289	met-d-Citrate	GCST90200307	16:58436602-58936602	0.2796247225494773	0.8747176060167016	0.74921525763963
MR-link 2	citrate	HMDB0000094	urate	HMDB0000289	met-d-Citrate	GCST90200307	17:6092241-7020419	0.1044575027871489	0.0713724374720671	0.1433155178487257
MR-link 2	citrate	HMDB0000094	urate	HMDB0000289	met-d-Citrate	GCST90200307	17:57343504-58184169	-0.2916976605952661	0.596448748955172	0.6248010762593756
MR-link 2	citrate	HMDB0000094	urate	HMDB0000289	met-d-Citrate	GCST90200307	18:76910235-77410235	-0.5690332373278233	0.9803459071210374	0.5616170714962739
MR-link 2	citrate	HMDB0000094	urate	HMDB0000289	met-d-Citrate	GCST90200307	20:62104494-62604494	-0.1663480353424381	1.0086527279898885	0.8690061484575694
MR-link 2	citrate	HMDB0000094	urate	HMDB0000289	met-d-Citrate	GCST90200307	22:18883605-19740639	0.010946892530564	0.1800184610324933	0.951510659310436
MR-link 2	glucose	HMDB0000122	arachidonate (20:4n6)	HMDB0001043	met-d-Glucose	M01110	2:165251927-165751927	0.0829126199853589	0.7443543857192869	0.9113081708639468
MR-link 2	glucose	HMDB0000122	arachidonate (20:4n6)	HMDB0001043	met-d-Glucose	M01110	2:169498833-170056652	-0.0877002787259527	0.1695530482107196	0.6049859151676218
MR-link 2	glucose	HMDB0000122	arachidonate (20:4n6)	HMDB0001043	met-d-Glucose	M01110	3:122819058-123319058	-0.560482400517253	0.5026407135359374	0.2648180220186807
MR-link 2	glucose	HMDB0000122	arachidonate (20:4n6)	HMDB0001043	met-d-Glucose	M01110	3:151951767-152451767	0.536003232749255	0.8012648775718922	0.5035296880328959
MR-link 2	glucose	HMDB0000122	arachidonate (20:4n6)	HMDB0001043	met-d-Glucose	M01110	3:170377909-170877909	-0.0877952727247133	0.3889118963094693	0.8213990430413436
MR-link 2	glucose	HMDB0000122	arachidonate (20:4n6)	HMDB0001043	met-d-Glucose	M01110	4:185468314-185968314	-1.4199681258475727	0.9107139298043688	0.1189534763423836
MR-link 2	glucose	HMDB0000122	arachidonate (20:4n6)	HMDB0001043	met-d-Glucose	M01110	5:95479406-95979406	0.8553558089414393	0.905345654249451	0.3447693197197525
MR-link 2	glucose	HMDB0000122	arachidonate (20:4n6)	HMDB0001043	met-d-Glucose	M01110	6:7000270-7500270	-0.2598483392824062	0.5971781966049027	0.6634702680144395
MR-link 2	glucose	HMDB0000122	arachidonate (20:4n6)	HMDB0001043	met-d-Glucose	M01110	7:14801789-15301789	0.00954301243489	0.4063250343745372	0.9812624827440048
MR-link 2	glucose	HMDB0000122	arachidonate (20:4n6)	HMDB0001043	met-d-Glucose	M01110	7:43935955-44473721	-0.143796940591892	0.2609184250447593	0.5815525242277038
MR-link 2	glucose	HMDB0000122	arachidonate (20:4n6)	HMDB0001043	met-d-Glucose	M01110	8:117934783-118434783	-0.5995877835916066	0.7960136138825912	0.4513068470074076
MR-link 2	glucose	HMDB0000122	arachidonate (20:4n6)	HMDB0001043	met-d-Glucose	M01110	9:21884068-22384068	1.4600436558374406	0.6400763441927246	0.0225457184303192
MR-link 2	glucose	HMDB0000122	arachidonate (20:4n6)	HMDB0001043	met-d-Glucose	M01110	10:2888477-3388477	0.503639774016142	0.4051851832897605	0.213872752603752
MR-link 2	glucose	HMDB0000122	arachidonate (20:4n6)	HMDB0001043	met-d-Glucose	M01110	10:112762852-113262852	1.1974316875137645	0.8219129546290864	0.1451484522284538
MR-link 2	glucose	HMDB0000122	arachidonate (20:4n6)	HMDB0001043	met-d-Glucose	M01110	10:114504071-115004071	-0.2203524791128355	0.543284963333268	0.6850418069770532
MR-link 2	glucose	HMDB0000122	arachidonate (20:4n6)	HMDB0001043	met-d-Glucose	M01110	12:111682800-112523499	1.075578083096436	1.270241231777004	0.3971339035178853
MR-link 2	glucose	HMDB0000122	arachidonate (20:4n6)	HMDB0001043	met-d-Glucose	M01110	12:121166650-121666650	0.1815275783433379	0.7819129100620165	0.8164150583742816
MR-link 2	glucose	HMDB0000122	arachidonate (20:4n6)	HMDB0001043	met-d-Glucose	M01110	13:28213465-28721145	0.9898881712957266	1.4785535698139125	0.5031780659481155
MR-link 2	glucose	HMDB0000122	arachidonate (20:4n6)	HMDB0001043	met-d-Glucose	M01110	17:43272775-44380160	1.2598380701768273	0.7561102495540825	0.0956716972783057
MR-link 2	glucose	HMDB0000122	arachidonate (20:4n6)	HMDB0001043	met-d-Glucose	M01110	20:22311971-22811971	-0.2083778483639846	0.9316863404033484	0.8230244775279445
MR-link 2	histidine	HMDB0000177	acetoacetate	HMDB0000060	met-d-His	met-d-Acetoacetate	1:168963261-169463261	0.0876798017811785	0.2070240051743444	0.671912403434733
MR-link 2	histidine	HMDB0000177	acetoacetate	HMDB0000060	met-d-His	met-d-Acetoacetate	2:27491237-27991237	-0.4658363325976611	0.1901176140552291	0.0142755705276064
MR-link 2	histidine	HMDB0000177	acetoacetate	HMDB0000060	met-d-His	met-d-Acetoacetate	2:211290507-212074453	-0.0213759831684017	0.0728677464312829	0.7692522294809083
MR-link 2	histidine	HMDB0000177	acetoacetate	HMDB0000060	met-d-His	met-d-Acetoacetate	3:148408762-149190142	-0.0086111047074067	0.0824340744046929	0.9168039124190116
MR-link 2	histidine	HMDB0000177	acetoacetate	HMDB0000060	met-d-His	met-d-Acetoacetate	6:134622121-135122121	0.0278710069205183	0.1813105402885236	0.8778307290418323
MR-link 2	histidine	HMDB0000177	acetoacetate	HMDB0000060	met-d-His	met-d-Acetoacetate	8:145389726-145889726	-0.1576168819244112	0.2375287926173812	0.5069658303277181
MR-link 2	histidine	HMDB0000177	acetoacetate	HMDB0000060	met-d-His	met-d-Acetoacetate	11:8005408-8505408	-0.3092798018579072	0.5504965909105575	0.574238902821663
MR-link 2	histidine	HMDB0000177	acetoacetate	HMDB0000060	met-d-His	met-d-Acetoacetate	12:46932531-47432531	-0.3151973694139137	0.1903685677623414	0.0977781898961134
MR-link 2	histidine	HMDB0000177	acetoacetate	HMDB0000060	met-d-His	met-d-Acetoacetate	12:56610020-57110020	-0.0427884034395019	0.1195777262886641	0.7204711288998502
MR-link 2	histidine	HMDB0000177	acetoacetate	HMDB0000060	met-d-His	met-d-Acetoacetate	12:95659569-96755187	-0.0085189793526486	0.0279783684902758	0.7607588048414141
MR-link 2	histidine	HMDB0000177	acetoacetate	HMDB0000060	met-d-His	met-d-Acetoacetate	14:21241151-21765620	0.1231701541024146	0.074287456705198	0.0973132526409764
MR-link 2	histidine	HMDB0000177	acetoacetate	HMDB0000060	met-d-His	met-d-Acetoacetate	14:24625832-25125832	-0.3052721403241	0.2704226920300018	0.2589525593219108
MR-link 2	histidine	HMDB0000177	acetoacetate	HMDB0000060	met-d-His	met-d-Acetoacetate	14:94599201-95099201	0.0221414057391169	0.231348487351486	0.923754187356142
MR-link 2	histidine	HMDB0000177	acetoacetate	HMDB0000060	met-d-His	met-d-Acetoacetate	15:43028726-45092210	-0.1554344001868929	0.1380788722036144	0.2602955481215686
MR-link 2	histidine	HMDB0000177	acetoacetate	HMDB0000060	met-d-His	met-d-Acetoacetate	20:38915692-39415692	-0.0346849574277266	0.1958735648343254	0.8594468884447836
MR-link 2	asparagine	HMDB0000168	cystathionine	HMDB0000099	bioa_003	GCST90200383	2:27480940-27980940	0.0345563750218435	0.2978841561049765	0.907647718458183
MR-link 2	asparagine	HMDB0000168	cystathionine	HMDB0000099	bioa_003	GCST90200383	4:178111051-178611051	-0.2356785542460572	0.3039036008026443	0.4380417157830489
MR-link 2	asparagine	HMDB0000168	cystathionine	HMDB0000099	bioa_003	GCST90200383	7:97252737-97752737	-0.0360047560724004	0.297096411853593	0.9035414992076328
MR-link 2	asparagine	HMDB0000168	cystathionine	HMDB0000099	bioa_003	GCST90200383	11:61853420-62353420	-0.111640138938402	0.1761815081560757	0.5262991614004364
MR-link 2	asparagine	HMDB0000168	cystathionine	HMDB0000099	bioa_003	GCST90200383	12:46900176-47400176	0.0787794813650938	0.2844381853508554	0.7818068209156535
MR-link 2	asparagine	HMDB0000168	cystathionine	HMDB0000099	bioa_003	GCST90200383	14:103514503-104812812	0.0497758156155905	0.1170081599320372	0.6705417150194839
MR-link 2	arginine	HMDB0000517	mannose	HMDB0000169	GCST90200372	GCST90200435	6:131644358-132148208	0.420554080956483	0.2020751358521342	0.0374177279072493
MR-link 2	arginine	HMDB0000517	mannose	HMDB0000169	GCST90200372	GCST90200435	10:99896895-100396895	-0.2534089619964657	0.1509062087825155	0.0931037042994451
MR-link 2	tyrosine	HMDB0000158	taurochenodeoxycholate	HMDB0000951	met-d-Tyr	M18494	3:135701113-136607693	-0.2759536392654423	0.6282615846120583	0.6604922331106777
MR-link 2	tyrosine	HMDB0000158	taurochenodeoxycholate	HMDB0000951	met-d-Tyr	M18494	3:186140627-186640627	-1.3222642018468695	0.7953312073448974	0.0964059967551207
MR-link 2	tyrosine	HMDB0000158	taurochenodeoxycholate	HMDB0000951	met-d-Tyr	M18494	4:99789651-100289651	-0.0827014246782259	0.5041045320089739	0.8696869787926498
MR-link 2	tyrosine	HMDB0000158	taurochenodeoxycholate	HMDB0000951	met-d-Tyr	M18494	5:89941256-90441256	1.7455328134021442	0.8493995762714583	0.0398771075454866
MR-link 2	tyrosine	HMDB0000158	taurochenodeoxycholate	HMDB0000951	met-d-Tyr	M18494	6:43031486-43531486	-0.3073110144344655	0.7473762854601572	0.6809358106335807
MR-link 2	tyrosine	HMDB0000158	taurochenodeoxycholate	HMDB0000951	met-d-Tyr	M18494	6:110683901-112778738	0.0999238160613578	0.1225426669255113	0.4148315916855415
MR-link 2	tyrosine	HMDB0000158	taurochenodeoxycholate	HMDB0000951	met-d-Tyr	M18494	7:27916442-28416442	-0.303095669872511	0.7015761180972359	0.6657260947387733
MR-link 2	tyrosine	HMDB0000158	taurochenodeoxycholate	HMDB0000951	met-d-Tyr	M18494	8:126236230-126736230	0.1521923323322441	0.50249866734868	0.761988083960476
MR-link 2	tyrosine	HMDB0000158	taurochenodeoxycholate	HMDB0000951	met-d-Tyr	M18494	9:21884651-22384651	-0.1634954722725529	0.8919272017681693	0.8545580459286886
MR-link 2	tyrosine	HMDB0000158	taurochenodeoxycholate	HMDB0000951	met-d-Tyr	M18494	10:64760672-65511176	-0.6766365887525412	0.7381172569670227	0.3592966710369648
MR-link 2	tyrosine	HMDB0000158	taurochenodeoxycholate	HMDB0000951	met-d-Tyr	M18494	11:61320783-61820783	0.08638947651532	0.5861137959946966	0.8828212839426116
MR-link 2	tyrosine	HMDB0000158	taurochenodeoxycholate	HMDB0000951	met-d-Tyr	M18494	12:21081549-21581549	-0.1831227831456618	0.4140200022567527	0.658269096887556
MR-link 2	tyrosine	HMDB0000158	taurochenodeoxycholate	HMDB0000951	met-d-Tyr	M18494	12:46690648-47449549	-0.1393640402743997	0.5487025902939981	0.7995045939897565
MR-link 2	tyrosine	HMDB0000158	taurochenodeoxycholate	HMDB0000951	met-d-Tyr	M18494	12:56615040-57115040	0.0735514703832604	0.3870404654515035	0.849281227344415
MR-link 2	tyrosine	HMDB0000158	taurochenodeoxycholate	HMDB0000951	met-d-Tyr	M18494	12:59740603-60240603	0.1344671491709574	0.8250988203440108	0.8705412973005392
MR-link 2	tyrosine	HMDB0000158	taurochenodeoxycholate	HMDB0000951	met-d-Tyr	M18494	12:121174574-121674574	0.039288101044143	0.3190157760958923	0.9019850710612882
MR-link 2	tyrosine	HMDB0000158	taurochenodeoxycholate	HMDB0000951	met-d-Tyr	M18494	12:122076812-122576812	0.3180030406415741	0.6868517689157257	0.6433741020680772
MR-link 2	tyrosine	HMDB0000158	taurochenodeoxycholate	HMDB0000951	met-d-Tyr	M18494	14:102441854-102941854	-1.1312113025268962	0.7918130524373859	0.1531093642389178
MR-link 2	tyrosine	HMDB0000158	taurochenodeoxycholate	HMDB0000951	met-d-Tyr	M18494	16:70194094-72795019	0.2026463290024185	0.2152546046751525	0.3464864816732412
MR-link 2	tyrosine	HMDB0000158	taurochenodeoxycholate	HMDB0000951	met-d-Tyr	M18494	16:79505446-80005446	0.1305512675710591	1.2320033692786836	0.9156088140668396
MR-link 2	tyrosine	HMDB0000158	taurochenodeoxycholate	HMDB0000951	met-d-Tyr	M18494	20:42792364-43292364	0.7451230575837797	1.1004326791421402	0.4983309261806009
MR-link 2	betaine	HMDB0000043	creatinine	HMDB0000562	GCST90200425	GCST90200366	2:211290507-211790507	-0.2270131777472522	0.1582431957215794	0.151405638713139
MR-link 2	betaine	HMDB0000043	creatinine	HMDB0000562	GCST90200425	GCST90200366	5:78081434-78907016	0.0249389304989419	0.0583088659473306	0.6688666960304661
MR-link 2	betaine	HMDB0000043	creatinine	HMDB0000562	GCST90200425	GCST90200366	6:160264283-160825366	0.1437236048327368	0.1073452509974872	0.1806061163825356
MR-link 2	betaine	HMDB0000043	creatinine	HMDB0000562	GCST90200425	GCST90200366	12:68601-568601	0.0639700592582372	0.0712688136462253	0.3694050342087849
MR-link 2	betaine	HMDB0000043	creatinine	HMDB0000562	GCST90200425	GCST90200366	17:17178278-17678278	0.0922378035737138	0.1639216427802966	0.5736429435881576
MR-link 2	betaine	HMDB0000043	creatinine	HMDB0000562	GCST90200425	GCST90200366	21:44165982-44665982	-0.2656113020771982	0.180013829812951	0.1400768308185359
MR-link 2	sulfate*	HMDB01448	glutamine	HMDB0000641	GCST90199896	met-d-Gln	7:122557611-123057611	0.0433307666633977	0.0442871390373514	0.3278739625487499
MR-link 2	theobromine	HMDB0002825	glycerophosphorylcholine (gpc)	HMDB0000086	GCST90199644	GCST90199629	19:41121480-41621480	-0.08798799363529	0.1534695842399153	0.5664244660789803
MR-link 2	alanine	HMDB0000161	n-acetylglucosaminylasparagine	HMDB0000489	bioa_001	GCST90200316	1:206985954-207485954	-0.1689611884560552	0.3565201613703642	0.6355586496051784
MR-link 2	alanine	HMDB0000161	n-acetylglucosaminylasparagine	HMDB0000489	bioa_001	GCST90200316	2:27143030-28594285	-0.0425151604457816	0.2745542036019823	0.8769383030326113
MR-link 2	alanine	HMDB0000161	n-acetylglucosaminylasparagine	HMDB0000489	bioa_001	GCST90200316	2:64958074-65458074	-0.2719839162727993	0.3099940874036482	0.380277988787482
MR-link 2	alanine	HMDB0000161	n-acetylglucosaminylasparagine	HMDB0000489	bioa_001	GCST90200316	3:71155270-71655270	1.0248161303262708	0.585797799031046	0.0802155729017144
MR-link 2	alanine	HMDB0000161	n-acetylglucosaminylasparagine	HMDB0000489	bioa_001	GCST90200316	4:88976422-89476422	-0.1053794924583783	0.4530159789024018	0.8160583547534843
MR-link 2	alanine	HMDB0000161	n-acetylglucosaminylasparagine	HMDB0000489	bioa_001	GCST90200316	7:72732874-73232874	0.1775041316272974	0.4990379186708444	0.7220707321527888
MR-link 2	alanine	HMDB0000161	n-acetylglucosaminylasparagine	HMDB0000489	bioa_001	GCST90200316	8:145568681-146068681	-0.2976353528620167	0.5706296283774649	0.6019550402093343
MR-link 2	alanine	HMDB0000161	n-acetylglucosaminylasparagine	HMDB0000489	bioa_001	GCST90200316	9:4040541-4540541	-1.3426056667329838	0.7406877795360527	0.0698862452160343
MR-link 2	alanine	HMDB0000161	n-acetylglucosaminylasparagine	HMDB0000489	bioa_001	GCST90200316	12:46636543-47713425	0.2129184008980209	0.1853007908665284	0.2505386412648351
MR-link 2	alanine	HMDB0000161	n-acetylglucosaminylasparagine	HMDB0000489	bioa_001	GCST90200316	12:56615040-57115040	-0.2063925775900328	0.2604749624239452	0.4281448958722539
MR-link 2	alanine	HMDB0000161	n-acetylglucosaminylasparagine	HMDB0000489	bioa_001	GCST90200316	12:59727701-60227701	0.0747646168857398	0.3577105539264072	0.8344414491011569
MR-link 2	alanine	HMDB0000161	n-acetylglucosaminylasparagine	HMDB0000489	bioa_001	GCST90200316	14:75116447-75616447	0.0370437114613248	0.5636090767765368	0.9475960551057784
MR-link 2	alanine	HMDB0000161	n-acetylglucosaminylasparagine	HMDB0000489	bioa_001	GCST90200316	16:69621701-70931491	-0.0352085898101925	0.2156392400879235	0.8703015777266604
MR-link 2	alanine	HMDB0000161	n-acetylglucosaminylasparagine	HMDB0000489	bioa_001	GCST90200316	17:40568584-41068584	-0.512045693389364	0.5592798459554542	0.3599057523411394
MR-link 2	alanine	HMDB0000161	n-acetylglucosaminylasparagine	HMDB0000489	bioa_001	GCST90200316	22:18906543-19406543	0.0158058517354003	0.5842074966824897	0.978415705425934
MR-link 2	beta-citrylglutamate	HMDB0241915	ornithine	HMDB0000214	GCST90199911	bioa_014	3:183486882-183986882	-0.0947350642605328	0.0733889965082334	0.1967515462544584
MR-link 2	beta-citrylglutamate	HMDB0241915	ornithine	HMDB0000214	GCST90199911	bioa_014	11:88203934-92094388	-0.0153220300308124	0.0154200568746535	0.3203967506868271
MR-link 2	flavin adenine dinucleotide (fad)	HMDB0001248	bilirubin (z,z)	HMDB0000054	GCST90200376	GCST90200704	2:69949756-70738470	0.0192268723184319	0.0415103203389644	0.6432332417651423
MR-link 2	serine	HMDB0000187	pyruvate	HMDB0000243	bioa_018	met-d-Pyruvate	1:11610843-12110843	0.1414641503863422	0.0910600704950681	0.1202976189009732
MR-link 2	serine	HMDB0000187	pyruvate	HMDB0000243	bioa_018	met-d-Pyruvate	1:119427250-120522606	-0.0188794383243175	0.0218007372325397	0.3864901647833424
MR-link 2	serine	HMDB0000187	pyruvate	HMDB0000243	bioa_018	met-d-Pyruvate	2:27480940-27980940	-0.4446088471723255	0.1279856019007477	0.0005129571746277
MR-link 2	serine	HMDB0000187	pyruvate	HMDB0000243	bioa_018	met-d-Pyruvate	2:211315692-212076215	-0.0613819977631199	0.0389112110159707	0.1146831078665965
MR-link 2	serine	HMDB0000187	pyruvate	HMDB0000243	bioa_018	met-d-Pyruvate	3:125660381-126160381	-0.0105311108875919	0.067486578302689	0.8759955911904739
MR-link 2	serine	HMDB0000187	pyruvate	HMDB0000243	bioa_018	met-d-Pyruvate	7:55551853-56922308	0.0536678416736445	0.0371721320641658	0.1488049508848028
MR-link 2	serine	HMDB0000187	pyruvate	HMDB0000243	bioa_018	met-d-Pyruvate	8:126232621-126732621	-0.098439484492703	0.0986793123086756	0.3184880967193622
MR-link 2	serine	HMDB0000187	pyruvate	HMDB0000243	bioa_018	met-d-Pyruvate	10:65065800-65565800	0.0314265394010065	0.1856974748459278	0.8656116854051578
MR-link 2	phenylalanine	HMDB0000159	cortisone	HMDB0002802	met-d-Phe	M01769	6:17868392-18368392	1.2769469405791316	0.9058895580370137	0.1586561899621948
MR-link 2	phenylalanine	HMDB0000159	cortisone	HMDB0002802	met-d-Phe	M01769	11:57019429-57519429	-0.3696630594363754	0.3800090669298967	0.3306654813584755
MR-link 2	phenylalanine	HMDB0000159	cortisone	HMDB0002802	met-d-Phe	M01769	12:56671418-57171418	0.9548251674311437	0.7671046831396758	0.2132372675791716
MR-link 2	phenylalanine	HMDB0000159	cortisone	HMDB0002802	met-d-Phe	M01769	12:102890425-104124563	-0.2992641092162939	0.1206771235220536	0.0131428669494583
MR-link 2	phenylalanine	HMDB0000159	cortisone	HMDB0002802	met-d-Phe	M01769	14:55161744-55661744	-0.2453887472023783	0.3639892477661924	0.5002065304158426
MR-link 2	phenylalanine	HMDB0000159	cortisone	HMDB0002802	met-d-Phe	M01769	16:16004626-16504626	1.3019332033862756	0.798842340262184	0.1031490783553483
MR-link 2	citrate	HMDB0000094	spermidine	HMDB0001257	met-d-Citrate	bioa_033	1:54822726-55322726	0.0776223872140147	0.6211204143715198	0.9005460655227053
MR-link 2	citrate	HMDB0000094	spermidine	HMDB0001257	met-d-Citrate	bioa_033	1:206967359-207467359	0.2186673178037382	0.2027624460596982	0.2808370363111023
MR-link 2	citrate	HMDB0000094	spermidine	HMDB0001257	met-d-Citrate	bioa_033	2:6909613-7409613	-0.7807878012158284	0.3861872634395404	0.0431985186088462
MR-link 2	citrate	HMDB0000094	spermidine	HMDB0001257	met-d-Citrate	bioa_033	2:211290507-211790507	-0.2801799589032218	0.3789776699096025	0.4597220178646034
MR-link 2	citrate	HMDB0000094	spermidine	HMDB0001257	met-d-Citrate	bioa_033	2:241907241-242693157	0.2299128814048081	0.4752842159292284	0.628572052054066
MR-link 2	citrate	HMDB0000094	spermidine	HMDB0001257	met-d-Citrate	bioa_033	4:77164144-77664144	-0.3727779046223506	0.4379302936516352	0.394643502312257
MR-link 2	citrate	HMDB0000094	spermidine	HMDB0001257	met-d-Citrate	bioa_033	5:14438417-15122542	0.0563388868849002	0.0936729852467289	0.547545494557834
MR-link 2	citrate	HMDB0000094	spermidine	HMDB0001257	met-d-Citrate	bioa_033	5:43252947-44074677	-0.4715592370378219	0.2993140330753431	0.1151488013359557
MR-link 2	citrate	HMDB0000094	spermidine	HMDB0001257	met-d-Citrate	bioa_033	5:176569252-177069252	0.0635257735684155	0.6493224256146212	0.922064153565392
MR-link 2	citrate	HMDB0000094	spermidine	HMDB0001257	met-d-Citrate	bioa_033	6:18111878-18611878	-0.2253264486638375	0.2725806034039121	0.4084402675888093
MR-link 2	citrate	HMDB0000094	spermidine	HMDB0001257	met-d-Citrate	bioa_033	6:160159894-160659894	0.2866958202724892	0.2792415135119194	0.304564181074042
MR-link 2	citrate	HMDB0000094	spermidine	HMDB0001257	met-d-Citrate	bioa_033	7:72772933-73272933	-0.2938010514731244	0.2629289756287226	0.2638164853704558
MR-link 2	citrate	HMDB0000094	spermidine	HMDB0001257	met-d-Citrate	bioa_033	8:126256694-126756694	-0.1625510420632412	0.2675540448038191	0.5434894869062175
MR-link 2	citrate	HMDB0000094	spermidine	HMDB0001257	met-d-Citrate	bioa_033	9:95648531-96148531	-0.0508946794785938	0.3974565575601477	0.8981086731267218
MR-link 2	citrate	HMDB0000094	spermidine	HMDB0001257	met-d-Citrate	bioa_033	9:135899500-136399500	0.3826843366075224	0.7082666756725754	0.5889825144478512
MR-link 2	citrate	HMDB0000094	spermidine	HMDB0001257	met-d-Citrate	bioa_033	10:5959218-6459218	0.602080762429033	0.6552074728522612	0.358139404748819
MR-link 2	citrate	HMDB0000094	spermidine	HMDB0001257	met-d-Citrate	bioa_033	10:64654071-65607438	-0.7691699005280505	0.3598370850475906	0.0325532520486224
MR-link 2	citrate	HMDB0000094	spermidine	HMDB0001257	met-d-Citrate	bioa_033	10:94589724-95089724	0.714431972440841	0.5026131633249479	0.1551903197923946
MR-link 2	citrate	HMDB0000094	spermidine	HMDB0001257	met-d-Citrate	bioa_033	11:13111524-13611524	-0.0683068037024651	0.6004317486663187	0.909425819457935
MR-link 2	citrate	HMDB0000094	spermidine	HMDB0001257	met-d-Citrate	bioa_033	11:61356683-61856683	0.164891154007312	0.381113837507497	0.6652647653948406
MR-link 2	citrate	HMDB0000094	spermidine	HMDB0001257	met-d-Citrate	bioa_033	12:20812570-21569526	-0.4564301356971244	0.3267903445109276	0.1625019063998763
MR-link 2	citrate	HMDB0000094	spermidine	HMDB0001257	met-d-Citrate	bioa_033	12:120844110-121665390	0.0714473249418815	0.2323913597739435	0.7585054556208211
MR-link 2	citrate	HMDB0000094	spermidine	HMDB0001257	met-d-Citrate	bioa_033	14:55030981-55530981	0.1489014015665041	0.4977520848090704	0.7648273366602417
MR-link 2	citrate	HMDB0000094	spermidine	HMDB0001257	met-d-Citrate	bioa_033	14:94594947-95094947	0.0661708475135572	0.6633533293068261	0.9205411849815972
MR-link 2	citrate	HMDB0000094	spermidine	HMDB0001257	met-d-Citrate	bioa_033	14:102387585-102887585	0.1171314409470534	0.8067490669051951	0.8845613074544005
MR-link 2	citrate	HMDB0000094	spermidine	HMDB0001257	met-d-Citrate	bioa_033	15:42429423-42929423	0.1300754278318159	0.3285604072445288	0.692182477642256
MR-link 2	citrate	HMDB0000094	spermidine	HMDB0001257	met-d-Citrate	bioa_033	15:43028726-45186579	0.3865916232791018	0.2992882806423196	0.1964599564414556
MR-link 2	citrate	HMDB0000094	spermidine	HMDB0001257	met-d-Citrate	bioa_033	17:6092241-7020419	-0.0060623347355751	0.0563374988908594	0.914307085086476
MR-link 2	citrate	HMDB0000094	spermidine	HMDB0001257	met-d-Citrate	bioa_033	17:57343504-58184169	0.6229661539951623	0.4457202827587295	0.1622146901892213
MR-link 2	citrate	HMDB0000094	spermidine	HMDB0001257	met-d-Citrate	bioa_033	20:62104494-62604494	-0.5681433265769933	0.5122452791729005	0.267376866553479
MR-link 2	citrate	HMDB0000094	spermidine	HMDB0001257	met-d-Citrate	bioa_033	22:18883605-19740639	0.2247842152980549	0.1174090837012043	0.0555513800290115
MR-link 2	docosahexaenoate (dha; 22:6n3)	HMDB0002183	glutamate	HMDB0000148	GCST90199651	M32322	11:61376206-61876206	-0.5021932342166355	0.2181609220904584	0.0213385867567081
MR-link 2	2-oxoarginine*	HMDB0004225	choline phosphate	HMDB0001565	GCST90199903	GCST90200363	4:102938709-103438709	0.3242763731745752	0.3150187553404228	0.3032976144291831
MR-link 2	2-oxoarginine*	HMDB0004225	choline phosphate	HMDB0001565	GCST90199903	GCST90200363	6:160310824-160819068	0.2096822963542021	0.1004540247698354	0.0368568788462965
MR-link 2	docosahexaenoate (dha; 22:6n3)	HMDB0002183	cytosine	HMDB0000630	GCST90199651	GCST90200433	11:61376206-61876206	-0.2441325250212399	0.1901719912780456	0.1992308583907661
MR-link 2	glycerophosphoethanolamine	HMDB0000114	glycohyocholate	HMDB0000138	GCST90199808	GCST90199935	1:40156715-40656715	0.5308568612559503	0.2084645793186237	0.0108806504712644
MR-link 2	glycerophosphoethanolamine	HMDB0000114	glycohyocholate	HMDB0000138	GCST90199808	GCST90199935	22:24208096-24708096	-0.1979710612367147	0.1799510475337538	0.2712718159834805
MR-link 2	eicosapentaenoate (epa; 20:5n3)	HMDB0001999	1-stearoyl-2-oleoyl-gps (18:0/18:1)	HMDB0010163	M18467	GCST90199652	11:61330635-61830635	0.002871575588467	0.1192436670106766	0.9807875382210254
MR-link 2	tryptophan	HMDB0000929	betaine	HMDB0000043	bioa_020	GCST90200425	4:156560755-157060755	-0.2280275888263764	0.1618887565454394	0.1589697696468197
MR-link 2	tryptophan	HMDB0000929	betaine	HMDB0000043	bioa_020	GCST90200425	6:111336667-112095774	0.1184304101684242	0.1627185378403305	0.4667215075330286
MR-link 2	isoleucine	HMDB0000172	glucose	HMDB0000122	bioa_010	M20489	2:27480940-27980940	-0.4766451889223519	0.4181754420961577	0.2543608447216973
MR-link 2	isoleucine	HMDB0000172	glucose	HMDB0000122	bioa_010	M20489	4:88976422-89476422	0.2446735645060194	0.2445763565209601	0.3171182013575107
MR-link 2	isoleucine	HMDB0000172	glucose	HMDB0000122	bioa_010	M20489	12:56615040-57115040	0.5373593426215015	0.6561562936394097	0.4128148142679718
MR-link 2	isoleucine	HMDB0000172	glucose	HMDB0000122	bioa_010	M20489	16:70059237-70559237	0.2823431499039992	0.3368477008103042	0.4019227095432419
MR-link 2	alanine	HMDB0000161	methionine	HMDB0000696	met-d-Ala	GCST90200391	1:206970800-207470800	-0.2418966451618956	0.4895992760819161	0.6212562668008614
MR-link 2	alanine	HMDB0000161	methionine	HMDB0000696	met-d-Ala	GCST90200391	2:27480940-28253616	-1.1570655418270732	0.4465555308611418	0.0095672485066345
MR-link 2	alanine	HMDB0000161	methionine	HMDB0000696	met-d-Ala	GCST90200391	2:64970910-65916674	0.6005511908144825	0.368638223187694	0.1032903231508732
MR-link 2	alanine	HMDB0000161	methionine	HMDB0000696	met-d-Ala	GCST90200391	2:211290507-211790507	1.654632943978375	0.785452745035686	0.0351524665252349
MR-link 2	alanine	HMDB0000161	methionine	HMDB0000696	met-d-Ala	GCST90200391	3:122879946-123379946	0.3960010593600431	0.566904184376403	0.4848441717157304
MR-link 2	alanine	HMDB0000161	methionine	HMDB0000696	met-d-Ala	GCST90200391	3:159754026-160551365	0.6245543543853831	0.5881816081319649	0.2883086395252789
MR-link 2	alanine	HMDB0000161	methionine	HMDB0000696	met-d-Ala	GCST90200391	4:88958565-89458565	1.3614573144745328	0.4858650985905964	0.0050766364943483
MR-link 2	alanine	HMDB0000161	methionine	HMDB0000696	met-d-Ala	GCST90200391	5:35692098-36469710	-0.5176852006808215	0.6349218699547231	0.4148705052450888
MR-link 2	alanine	HMDB0000161	methionine	HMDB0000696	met-d-Ala	GCST90200391	6:20453952-20953952	1.1093703784388904	0.5536908692064607	0.0451138256533523
MR-link 2	alanine	HMDB0000161	methionine	HMDB0000696	met-d-Ala	GCST90200391	7:94972201-95472201	0.704899581723064	0.6513028494345773	0.2791229918125643
MR-link 2	alanine	HMDB0000161	methionine	HMDB0000696	met-d-Ala	GCST90200391	8:17128898-17669461	0.6970688348164802	0.6715634547550243	0.2992797823152803
MR-link 2	alanine	HMDB0000161	methionine	HMDB0000696	met-d-Ala	GCST90200391	8:49725746-50225746	-0.0418374541929739	0.6603228845480668	0.949480566687023
MR-link 2	alanine	HMDB0000161	methionine	HMDB0000696	met-d-Ala	GCST90200391	8:117935733-118435733	-1.1701845450439277	0.6424066341383484	0.0685212273087507
MR-link 2	alanine	HMDB0000161	methionine	HMDB0000696	met-d-Ala	GCST90200391	8:145497920-145997920	-0.2292198628941711	0.5134817845156164	0.6553060904395265
MR-link 2	alanine	HMDB0000161	methionine	HMDB0000696	met-d-Ala	GCST90200391	9:4033137-4533137	0.7195292119313552	0.6506744640952271	0.2688041864023379
MR-link 2	alanine	HMDB0000161	methionine	HMDB0000696	met-d-Ala	GCST90200391	11:8005408-8505408	0.0833664117773967	0.6221478466765337	0.8934043534325827
MR-link 2	alanine	HMDB0000161	methionine	HMDB0000696	met-d-Ala	GCST90200391	12:4040249-4540249	-0.6737530910356841	0.9798842145797252	0.4917145403730429
MR-link 2	alanine	HMDB0000161	methionine	HMDB0000696	met-d-Ala	GCST90200391	12:45894827-46394827	0.0731563054348201	0.6984894952675682	0.916586079442669
MR-link 2	alanine	HMDB0000161	methionine	HMDB0000696	met-d-Ala	GCST90200391	12:46544011-47796599	0.9232058132139752	0.2691240889697801	0.0006026711233159
MR-link 2	alanine	HMDB0000161	methionine	HMDB0000696	met-d-Ala	GCST90200391	12:56109642-56609642	0.3987555009077181	0.5429080991192464	0.4626558408431063
MR-link 2	alanine	HMDB0000161	methionine	HMDB0000696	met-d-Ala	GCST90200391	12:56610577-57110577	0.3132209342464621	0.2408651474438199	0.1934640571227476
MR-link 2	alanine	HMDB0000161	methionine	HMDB0000696	met-d-Ala	GCST90200391	12:59740767-60240767	1.174613271978179	0.4219481425256877	0.005372849409156
MR-link 2	alanine	HMDB0000161	methionine	HMDB0000696	met-d-Ala	GCST90200391	12:122367989-122867989	-0.1022721627487377	0.5938590323427759	0.8632675400746675
MR-link 2	alanine	HMDB0000161	methionine	HMDB0000696	met-d-Ala	GCST90200391	12:132815816-133315816	0.1217670708810122	0.8300235787821822	0.8833663347367076
MR-link 2	alanine	HMDB0000161	methionine	HMDB0000696	met-d-Ala	GCST90200391	16:69383883-70933639	0.1385327083662329	0.2647841853815458	0.6008413290555723
MR-link 2	alanine	HMDB0000161	methionine	HMDB0000696	met-d-Ala	GCST90200391	16:70994871-71494871	1.0070620692413494	0.5505756798963819	0.0673835154867431
MR-link 2	alanine	HMDB0000161	methionine	HMDB0000696	met-d-Ala	GCST90200391	17:79391534-79891534	0.0574091343405964	0.7019768469867422	0.9348199977188052
MR-link 2	alanine	HMDB0000161	methionine	HMDB0000696	met-d-Ala	GCST90200391	21:32796216-33296216	-0.8601947538845212	1.3835120021713003	0.5341080907158055
MR-link 2	alanine	HMDB0000161	methionine	HMDB0000696	met-d-Ala	GCST90200391	22:18934095-19434095	1.096692613492786	0.7319123034981596	0.1340310529340954
MR-link 2	serine	HMDB0000187	pantothenate	HMDB0000210	M32315	GCST90200279	1:119966025-120466025	-0.0390393983440657	0.0991652499408619	0.6938171397265167
MR-link 2	serine	HMDB0000187	pantothenate	HMDB0000210	M32315	GCST90200279	2:211323559-211823559	0.0408746541179843	0.109500026378786	0.7089367689477473
MR-link 2	serine	HMDB0000187	pantothenate	HMDB0000210	M32315	GCST90200279	7:55822010-56322010	-0.0136204384826694	0.1413226351154345	0.9232201082239648
MR-link 2	myo-inositol	HMDB0000211	pyruvate	HMDB0000243	GCST90200401	met-d-Pyruvate	16:24676314-25176314	-0.0583558175725642	0.0389934697352572	0.1345094507541179
MR-link 2	myo-inositol	HMDB0000211	pyruvate	HMDB0000243	GCST90200401	met-d-Pyruvate	19:18383755-18883755	0.0126469142587098	0.0833928397484655	0.8794593053193915
MR-link 2	methionine	HMDB0000696	cystine	HMDB0000192	bioa_013	M31454	5:89993899-90493899	0.821777573456909	0.4744146479242589	0.0832392645305171
MR-link 2	methionine	HMDB0000696	cystine	HMDB0000192	bioa_013	M31454	10:81796208-82296208	0.9975190311557792	0.7139394974520594	0.1623522723018504
MR-link 2	methionine	HMDB0000696	cystine	HMDB0000192	bioa_013	M31454	12:46900176-47464292	-0.0857469783954768	0.4230298578153877	0.8393716920551628
MR-link 2	methionine	HMDB0000696	cystine	HMDB0000192	bioa_013	M31454	12:56615040-57115040	0.0525423366685412	0.7197149706766189	0.941802641522716
MR-link 2	arachidonate (20:4n6)	HMDB0001043	pantothenate	HMDB0000210	GCST90200358	M01508	11:61052244-62029047	-0.0495185877848043	0.0788429437866	0.5299605765876798
MR-link 2	alanine	HMDB0000161	paraxanthine	HMDB0001860	met-d-Ala	GCST90199654	1:206970800-207470800	0.0328614831065173	0.444989974437422	0.9411315769183878
MR-link 2	alanine	HMDB0000161	paraxanthine	HMDB0001860	met-d-Ala	GCST90199654	2:27480940-28253616	-0.2290157876819288	0.3734734864293017	0.5397408372863528
MR-link 2	alanine	HMDB0000161	paraxanthine	HMDB0001860	met-d-Ala	GCST90199654	2:64970910-65916674	0.258198577959966	0.3291434398740247	0.4327725337398448
MR-link 2	alanine	HMDB0000161	paraxanthine	HMDB0001860	met-d-Ala	GCST90199654	2:211290507-211790507	-0.0357056607952295	0.8542917492005978	0.9666616197206256
MR-link 2	alanine	HMDB0000161	paraxanthine	HMDB0001860	met-d-Ala	GCST90199654	3:122879946-123379946	-0.1758490547691965	0.5904598274816469	0.7658427350318571
MR-link 2	alanine	HMDB0000161	paraxanthine	HMDB0001860	met-d-Ala	GCST90199654	3:159754026-160551365	0.2585644015479997	0.4671183162096888	0.5798999576671323
MR-link 2	alanine	HMDB0000161	paraxanthine	HMDB0001860	met-d-Ala	GCST90199654	4:88958565-89458565	-0.3086787372170251	0.4998954788864576	0.5369138466380978
MR-link 2	alanine	HMDB0000161	paraxanthine	HMDB0001860	met-d-Ala	GCST90199654	5:35692098-36469710	0.0798205175928132	0.6082860276520964	0.8955996819349317
MR-link 2	alanine	HMDB0000161	paraxanthine	HMDB0001860	met-d-Ala	GCST90199654	6:20453952-20953952	-0.1466298379298486	0.5503936558735626	0.7899242143840413
MR-link 2	alanine	HMDB0000161	paraxanthine	HMDB0001860	met-d-Ala	GCST90199654	7:94972201-95472201	-1.107499691166327	0.6369551886177633	0.082080444124527
MR-link 2	alanine	HMDB0000161	paraxanthine	HMDB0001860	met-d-Ala	GCST90199654	8:17128898-17669461	0.1572783364249846	0.6130910606847866	0.7975389909359407
MR-link 2	alanine	HMDB0000161	paraxanthine	HMDB0001860	met-d-Ala	GCST90199654	8:49725746-50225746	-0.4152288331296319	0.7364630099272009	0.5728800966562171
MR-link 2	alanine	HMDB0000161	paraxanthine	HMDB0001860	met-d-Ala	GCST90199654	8:117935733-118435733	-0.7117121442654524	0.7285186319201085	0.328603511349599
MR-link 2	alanine	HMDB0000161	paraxanthine	HMDB0001860	met-d-Ala	GCST90199654	8:145497920-145997920	-0.3255832058494582	0.5207952542287874	0.5318624672060509
MR-link 2	alanine	HMDB0000161	paraxanthine	HMDB0001860	met-d-Ala	GCST90199654	9:4033137-4533137	0.3616774620206635	0.7062596259725392	0.6085791343467095
MR-link 2	alanine	HMDB0000161	paraxanthine	HMDB0001860	met-d-Ala	GCST90199654	11:8005408-8505408	-0.4015368180038952	0.5997168936653566	0.5031485545981853
MR-link 2	alanine	HMDB0000161	paraxanthine	HMDB0001860	met-d-Ala	GCST90199654	12:4040249-4540249	-1.5947038001169052	0.8516146868155543	0.0611284873157476
MR-link 2	alanine	HMDB0000161	paraxanthine	HMDB0001860	met-d-Ala	GCST90199654	12:45894827-46394827	0.2609171208169409	0.7613404540190392	0.7318184831415565
MR-link 2	alanine	HMDB0000161	paraxanthine	HMDB0001860	met-d-Ala	GCST90199654	12:46544011-47796599	-0.0638100947789752	0.2482815791370181	0.7971733973981645
MR-link 2	alanine	HMDB0000161	paraxanthine	HMDB0001860	met-d-Ala	GCST90199654	12:56109642-56609642	0.7339086441221305	0.6433246946986753	0.2539506810441097
MR-link 2	alanine	HMDB0000161	paraxanthine	HMDB0001860	met-d-Ala	GCST90199654	12:56610577-57110577	0.4974063845223531	0.2525117205818414	0.0488573023130029
MR-link 2	alanine	HMDB0000161	paraxanthine	HMDB0001860	met-d-Ala	GCST90199654	12:59740767-60240767	-0.579907305982328	0.4419427671089027	0.1894602892974166
MR-link 2	alanine	HMDB0000161	paraxanthine	HMDB0001860	met-d-Ala	GCST90199654	12:122367989-122867989	-0.1041956486078806	0.5463719808014299	0.8487570366259201
MR-link 2	alanine	HMDB0000161	paraxanthine	HMDB0001860	met-d-Ala	GCST90199654	12:132815816-133315816	0.9417061605665352	0.8224505586221542	0.2522090209097454
MR-link 2	alanine	HMDB0000161	paraxanthine	HMDB0001860	met-d-Ala	GCST90199654	16:69383883-70933639	0.0935693867136711	0.2209084034284503	0.6718820323931733
MR-link 2	alanine	HMDB0000161	paraxanthine	HMDB0001860	met-d-Ala	GCST90199654	16:70994871-71494871	0.0569379051799118	0.5203394447661631	0.9128657693011346
MR-link 2	alanine	HMDB0000161	paraxanthine	HMDB0001860	met-d-Ala	GCST90199654	17:79391534-79891534	1.0317107656245337	0.5338463055536737	0.0532856320364427
MR-link 2	alanine	HMDB0000161	paraxanthine	HMDB0001860	met-d-Ala	GCST90199654	21:32796216-33296216	-1.1988394536176594	1.5526182487380085	0.4400312086323548
MR-link 2	alanine	HMDB0000161	paraxanthine	HMDB0001860	met-d-Ala	GCST90199654	22:18934095-19434095	0.3180328559086742	0.7867654363148664	0.686044843927816
MR-link 2	betaine	HMDB0000043	2-hydroxyphenylacetate	HMDB0000669	GCST90200425	GCST90200369	2:211290507-211790507	0.2477482935636829	0.1361739682581934	0.0688578432367087
MR-link 2	betaine	HMDB0000043	2-hydroxyphenylacetate	HMDB0000669	GCST90200425	GCST90200369	5:78081434-78907016	0.1199532800780051	0.0609051763855542	0.0488946945137382
MR-link 2	betaine	HMDB0000043	2-hydroxyphenylacetate	HMDB0000669	GCST90200425	GCST90200369	6:160264283-160825366	0.0049662615444645	0.1011904102268077	0.9608568318066688
MR-link 2	betaine	HMDB0000043	2-hydroxyphenylacetate	HMDB0000669	GCST90200425	GCST90200369	12:68601-568601	-0.0016592391116507	0.0778589608277165	0.9829977043681298
MR-link 2	betaine	HMDB0000043	2-hydroxyphenylacetate	HMDB0000669	GCST90200425	GCST90200369	17:17178278-17678278	-0.1478167502666796	0.1763176988961139	0.4018315910277469
MR-link 2	betaine	HMDB0000043	2-hydroxyphenylacetate	HMDB0000669	GCST90200425	GCST90200369	21:44165982-44665982	0.0665809252441717	0.1878152815174075	0.7229625765238266
MR-link 2	citrate	HMDB0000094	allantoin	HMDB0000462	GCST90200304	GCST90200286	5:14503745-15117020	0.2782737446416694	0.1513908833623027	0.0660455673249594
MR-link 2	citrate	HMDB0000094	allantoin	HMDB0000462	GCST90200304	GCST90200286	17:6357018-6961881	-0.044057624085332	0.0796670311255597	0.5802483181861211
MR-link 2	citrate	HMDB0000094	allantoin	HMDB0000462	GCST90200304	GCST90200286	22:19003274-19503274	-0.0903340176316654	0.1192571331745285	0.4487667407259244
MR-link 2	kynurenate	HMDB0000715	histidine	HMDB0000177	GCST90200454	bioa_009	1:241463402-241963402	0.0084700548944209	0.0255891895582732	0.7406435069989654
MR-link 2	kynurenate	HMDB0000715	histidine	HMDB0000177	GCST90200454	bioa_009	4:170711647-171211647	0.0070893445282249	0.0396642213066082	0.8581465788744467
MR-link 2	kynurenate	HMDB0000715	histidine	HMDB0000177	GCST90200454	bioa_009	16:58517848-59017848	-0.0203454009392362	0.0606698200147735	0.7373638554238944
MR-link 2	urate	HMDB0000289	glycine	HMDB0000123	M01604	GCST90200707	4:9676051-10553081	-0.0149000967394331	0.0597827091158411	0.8031770248044499
MR-link 2	isoleucine	HMDB0000172	retinol (vitamin a)	HMDB0000305	met-d-Ile	GCST90200405	2:27480940-28253174	1.281442670634943	0.5980874463763252	0.0321478504427241
MR-link 2	isoleucine	HMDB0000172	retinol (vitamin a)	HMDB0000305	met-d-Ile	GCST90200405	2:165251927-165751927	1.095707460054823	0.7234910933449076	0.1299060100967349
MR-link 2	isoleucine	HMDB0000172	retinol (vitamin a)	HMDB0000305	met-d-Ile	GCST90200405	4:88890833-89475171	0.0323007719139826	0.1800197364959552	0.8576008158716838
MR-link 2	isoleucine	HMDB0000172	retinol (vitamin a)	HMDB0000305	met-d-Ile	GCST90200405	8:76193463-76693463	1.0382647421274502	0.7945520114789674	0.1913045150402055
MR-link 2	isoleucine	HMDB0000172	retinol (vitamin a)	HMDB0000305	met-d-Ile	GCST90200405	12:56611458-57111458	0.1705050806203808	0.4247204201673684	0.6880869924746047
MR-link 2	isoleucine	HMDB0000172	retinol (vitamin a)	HMDB0000305	met-d-Ile	GCST90200405	16:69331471-69831471	0.2513541714316641	0.6130589589307369	0.6818059496146239
MR-link 2	isoleucine	HMDB0000172	retinol (vitamin a)	HMDB0000305	met-d-Ile	GCST90200405	16:69865519-70914672	0.3586479377315118	0.3966657087703791	0.3659123439083057
MR-link 2	isoleucine	HMDB0000172	retinol (vitamin a)	HMDB0000305	met-d-Ile	GCST90200405	17:6935779-7435779	-1.4657318998455766	0.5775501460699122	0.0111537841118156
MR-link 2	isoleucine	HMDB0000172	retinol (vitamin a)	HMDB0000305	met-d-Ile	GCST90200405	19:49069664-49569664	0.3029981516645127	0.3252438854032234	0.3515417762060007
MR-link 2	5-oxoproline	HMDB0000267	4-hydroxyphenylpyruvate	HMDB0000707	GCST90200280	GCST90200300	8:144861615-145802337	0.0249125577624207	0.0332575785375789	0.4538095173455224
MR-link 2	5-oxoproline	HMDB0000267	4-hydroxyphenylpyruvate	HMDB0000707	GCST90200280	GCST90200300	12:56615338-57115338	-0.2994137783755959	0.1928285009572478	0.1204837105181946
MR-link 2	urate	HMDB0000289	tyrosine	HMDB0000158	M01604	bioa_021	4:9676051-10553081	-0.0058567291011482	0.0127723036908012	0.6465579540435639
MR-link 2	5-oxoproline	HMDB0000267	cytosine	HMDB0000630	GCST90200280	GCST90200433	8:144861615-145802337	-0.0133273909745775	0.0365240476297561	0.7151908370209481
MR-link 2	5-oxoproline	HMDB0000267	cytosine	HMDB0000630	GCST90200280	GCST90200433	12:56615338-57115338	0.0931108496770352	0.2128844366383093	0.6618376431882886
MR-link 2	docosahexaenoate (dha; 22:6n3)	HMDB0002183	3-ureidopropionate	HMDB0000026	GCST90199651	GCST90200283	11:61376206-61876206	0.23056896916572	0.205061012196353	0.2608467488002878
MR-link 2	sarcosine	HMDB0000271	uridine	HMDB0000296	bioa_031	GCST90200407	1:157842259-158342259	-0.5033015447901454	0.7586018307073356	0.5070363489261063
MR-link 2	sarcosine	HMDB0000271	uridine	HMDB0000296	bioa_031	GCST90200407	9:136282183-136851769	0.055458985092066	0.123226691178942	0.6526696327738741
MR-link 2	n-acetyl-aspartyl-glutamate (naag)	HMDB0001067	acetoacetate	HMDB0000060	GCST90200684	GCST90200318	11:45663099-50986366	-0.0172195663165517	0.0138256290680641	0.2129547827959162
MR-link 2	n-acetyl-aspartyl-glutamate (naag)	HMDB0001067	acetoacetate	HMDB0000060	GCST90200684	GCST90200318	11:54602007-58367668	-0.0514952711971721	0.0186059064339852	0.0056456151078775
MR-link 2	myo-inositol	HMDB0000211	2-aminobutyrate	HMDB0000452	GCST90200401	GCST90200305	16:24676314-25176314	-0.0478941187091597	0.150102123662127	0.7496682080184944
MR-link 2	myo-inositol	HMDB0000211	2-aminobutyrate	HMDB0000452	GCST90200401	GCST90200305	19:18383755-18883755	0.0433854156702139	0.2372884004496397	0.8549248698759281
MR-link 2	serine	HMDB0000187	theobromine	HMDB0002825	GCST90200415	GCST90199644	1:119778579-120514573	0.0034472290736003	0.0774742553209325	0.9645097131365236
MR-link 2	serine	HMDB0000187	theobromine	HMDB0002825	GCST90200415	GCST90199644	2:211290507-212040821	-0.0850335350359827	0.0968566234788892	0.379980589235283
MR-link 2	serine	HMDB0000187	theobromine	HMDB0002825	GCST90200415	GCST90199644	7:55905219-56847625	-0.299872526354924	0.139848216936986	0.032011150197508
MR-link 2	cortisol	HMDB0000063	caffeine	HMDB0001847	GCST90200378	GCST90200436	14:94554700-95054700	0.0419883826376195	0.2157091816729268	0.8456648143605523
MR-link 2	histidine	HMDB0000177	valine	HMDB0000883	GCST90200377	GCST90200442	2:211293055-211793055	0.3729733433008677	0.2152431134763356	0.0831311598672701
MR-link 2	histidine	HMDB0000177	valine	HMDB0000883	GCST90200377	GCST90200442	12:96129884-96629884	0.2260348636004339	0.1434267721767065	0.1150350094834384
MR-link 2	myo-inositol	HMDB0000211	flavin adenine dinucleotide (fad)	HMDB0001248	GCST90200401	GCST90200376	16:24676314-25176314	-0.1766939923091985	0.1672679833873899	0.2908070897300977
MR-link 2	myo-inositol	HMDB0000211	flavin adenine dinucleotide (fad)	HMDB0001248	GCST90200401	GCST90200376	19:18383755-18883755	0.4116714392247259	0.2956658698561782	0.1638153469090695
MR-link 2	isoursodeoxycholate	HMDB0000686	n-formylanthranilic acid	HMDB0004089	GCST90199892	GCST90199960	5:35715970-36215970	-0.0253432233972563	0.1994086859558153	0.8988676836825167
MR-link 2	biliverdin	HMDB0001008	3-(4-hydroxyphenyl)lactate	HMDB0000755	GCST90200706	GCST90200371	2:233898737-234978158	0.0110342217237863	0.025821584348891	0.6691422541176582
MR-link 2	biliverdin	HMDB0001008	3-(4-hydroxyphenyl)lactate	HMDB0000755	GCST90200706	GCST90200371	12:21102315-21602315	-0.1174414935890104	0.1460058439247556	0.4211881739815254
MR-link 2	glutamine	HMDB0000641	trans-urocanate	HMDB0000301	met-d-Gln	GCST90200416	1:213912734-214412734	-0.1549836212223437	0.4049722572208309	0.7019408624025558
MR-link 2	glutamine	HMDB0000641	trans-urocanate	HMDB0000301	met-d-Gln	GCST90200416	2:26939063-28767861	0.1739290279086692	0.225401632987369	0.4403273823795425
MR-link 2	glutamine	HMDB0000641	trans-urocanate	HMDB0000301	met-d-Gln	GCST90200416	2:190998205-192033792	0.0253151112118461	0.2592944698933567	0.9222255133841528
MR-link 2	glutamine	HMDB0000641	trans-urocanate	HMDB0000301	met-d-Gln	GCST90200416	2:211168890-211668890	-0.3384586082444413	0.665196674853373	0.6108855272164189
MR-link 2	glutamine	HMDB0000641	trans-urocanate	HMDB0000301	met-d-Gln	GCST90200416	3:38941335-39441335	-0.2043724818917428	0.9959843160130422	0.8374186146934901
MR-link 2	glutamine	HMDB0000641	trans-urocanate	HMDB0000301	met-d-Gln	GCST90200416	3:52085887-52937605	0.7239458805929173	0.8209211537699339	0.3778470179288437
MR-link 2	glutamine	HMDB0000641	trans-urocanate	HMDB0000301	met-d-Gln	GCST90200416	3:121763465-122263465	0.2609789317921522	0.7891122517882895	0.7408524250988423
MR-link 2	glutamine	HMDB0000641	trans-urocanate	HMDB0000301	met-d-Gln	GCST90200416	3:159689586-160441236	-0.1746851734679438	0.4483228155481374	0.696801661634155
MR-link 2	glutamine	HMDB0000641	trans-urocanate	HMDB0000301	met-d-Gln	GCST90200416	4:17991903-18491903	0.0742764244748955	0.6231702657587612	0.9051238621935352
MR-link 2	glutamine	HMDB0000641	trans-urocanate	HMDB0000301	met-d-Gln	GCST90200416	5:55611894-56111894	0.3234239726934071	1.645693950776572	0.8441973795072262
MR-link 2	glutamine	HMDB0000641	trans-urocanate	HMDB0000301	met-d-Gln	GCST90200416	5:127968645-128468645	0.0		1.0
MR-link 2	glutamine	HMDB0000641	trans-urocanate	HMDB0000301	met-d-Gln	GCST90200416	5:174698943-175198943	0.3457754473521248	0.9308200335171504	0.7102845128071559
MR-link 2	glutamine	HMDB0000641	trans-urocanate	HMDB0000301	met-d-Gln	GCST90200416	6:20425792-20925792	0.5803978432425636	0.6054077201592792	0.3377153405287947
MR-link 2	glutamine	HMDB0000641	trans-urocanate	HMDB0000301	met-d-Gln	GCST90200416	6:56020405-56520405	0.6033987536060654	0.7756003597520555	0.4365829430066145
MR-link 2	glutamine	HMDB0000641	trans-urocanate	HMDB0000301	met-d-Gln	GCST90200416	6:126492728-127693092	-0.1598437206926503	0.3863529563682796	0.6790758121167042
MR-link 2	glutamine	HMDB0000641	trans-urocanate	HMDB0000301	met-d-Gln	GCST90200416	6:131635614-132135614	0.1057751024756665	0.5314918944089913	0.8422506531850061
MR-link 2	glutamine	HMDB0000641	trans-urocanate	HMDB0000301	met-d-Gln	GCST90200416	7:1635600-2135600	-0.8367474063634539	0.9678979857701068	0.387313508582833
MR-link 2	glutamine	HMDB0000641	trans-urocanate	HMDB0000301	met-d-Gln	GCST90200416	7:72772933-73272933	-0.157416944052711	0.3158749921609639	0.61823594024356
MR-link 2	glutamine	HMDB0000641	trans-urocanate	HMDB0000301	met-d-Gln	GCST90200416	8:17124777-17669461	0.4326192333705184	0.3839862341185587	0.2598892314956925
MR-link 2	glutamine	HMDB0000641	trans-urocanate	HMDB0000301	met-d-Gln	GCST90200416	8:126231747-126731747	0.7624939004714046	1.1965756481386165	0.5239750391221718
MR-link 2	glutamine	HMDB0000641	trans-urocanate	HMDB0000301	met-d-Gln	GCST90200416	9:4040541-4540541	-0.1851394408612264	0.6990899239992998	0.7911410242757817
MR-link 2	glutamine	HMDB0000641	trans-urocanate	HMDB0000301	met-d-Gln	GCST90200416	9:21884172-22384172	-0.0798024499493002	0.7109010786463515	0.9106209428894474
MR-link 2	glutamine	HMDB0000641	trans-urocanate	HMDB0000301	met-d-Gln	GCST90200416	10:22676227-23176227	1.3488094742345969	0.8097003649967308	0.0957506463258427
MR-link 2	glutamine	HMDB0000641	trans-urocanate	HMDB0000301	met-d-Gln	GCST90200416	10:98828483-99609412	-0.0261368538714548	0.2046009099032535	0.8983503490131572
MR-link 2	glutamine	HMDB0000641	trans-urocanate	HMDB0000301	met-d-Gln	GCST90200416	10:114535278-115035278	0.0543603151257227	0.8228059029485927	0.9473244859984896
MR-link 2	glutamine	HMDB0000641	trans-urocanate	HMDB0000301	met-d-Gln	GCST90200416	11:8005408-8505408	0.1893367474343018	0.3364444822187655	0.5735998383396438
MR-link 2	glutamine	HMDB0000641	trans-urocanate	HMDB0000301	met-d-Gln	GCST90200416	11:73860169-74360169	0.7534360898853371	0.5604771494891273	0.178859090421702
MR-link 2	glutamine	HMDB0000641	trans-urocanate	HMDB0000301	met-d-Gln	GCST90200416	12:4051876-4551876	-0.8008474634916598	0.6659096469258006	0.2291168908198273
MR-link 2	glutamine	HMDB0000641	trans-urocanate	HMDB0000301	met-d-Gln	GCST90200416	12:46377388-47736079	-0.3278712675034397	0.2037861276285172	0.1076384598061431
MR-link 2	glutamine	HMDB0000641	trans-urocanate	HMDB0000301	met-d-Gln	GCST90200416	12:55949170-57674145	-0.1712015163665232	0.077070108315426	0.0263256567073725
MR-link 2	glutamine	HMDB0000641	trans-urocanate	HMDB0000301	met-d-Gln	GCST90200416	12:57753270-58582050	0.3657066980009643	0.2726241129498175	0.179780246988333
MR-link 2	glutamine	HMDB0000641	trans-urocanate	HMDB0000301	met-d-Gln	GCST90200416	12:59330993-60240767	-0.1792671388952573	0.2805601001969686	0.5228478935232108
MR-link 2	glutamine	HMDB0000641	trans-urocanate	HMDB0000301	met-d-Gln	GCST90200416	14:21242229-21782312	0.1214403205788045	0.3187156576664959	0.7031807701330206
MR-link 2	glutamine	HMDB0000641	trans-urocanate	HMDB0000301	met-d-Gln	GCST90200416	14:74940531-75440531	0.8558791545581939	0.7497646565463105	0.2536492652781927
MR-link 2	glutamine	HMDB0000641	trans-urocanate	HMDB0000301	met-d-Gln	GCST90200416	14:94594947-95094947	0.0504163671060926	1.027617144178484	0.960870340368949
MR-link 2	glutamine	HMDB0000641	trans-urocanate	HMDB0000301	met-d-Gln	GCST90200416	14:100545139-101045139	-0.0013457210043127	0.5975379935735681	0.998203078103186
MR-link 2	glutamine	HMDB0000641	trans-urocanate	HMDB0000301	met-d-Gln	GCST90200416	16:70118909-70618909	-1.3576390930499127	0.7366191020772083	0.0653190832118665
MR-link 2	glutamine	HMDB0000641	trans-urocanate	HMDB0000301	met-d-Gln	GCST90200416	17:6935779-7435779	-0.2131960906653681	0.8008016260378189	0.7900633552263712
MR-link 2	glutamine	HMDB0000641	trans-urocanate	HMDB0000301	met-d-Gln	GCST90200416	17:25345818-25845818	0.4270619830779341	0.5660149793254307	0.4505451416194421
MR-link 2	glutamine	HMDB0000641	trans-urocanate	HMDB0000301	met-d-Gln	GCST90200416	18:31306350-31806350	0.7049502730127577	0.7202946237552409	0.3277296560796469
MR-link 2	glutamine	HMDB0000641	trans-urocanate	HMDB0000301	met-d-Gln	GCST90200416	22:44074730-44574730	-0.6084027489282228	0.8807643699362356	0.489712128560534
MR-link 2	2-aminobutyrate	HMDB0000452	histidine	HMDB0000177	M32348	bioa_009	2:64958074-65458074	0.0396944857522124	0.0372569279499413	0.2866833657646189
MR-link 2	2-aminobutyrate	HMDB0000452	histidine	HMDB0000177	M32348	bioa_009	4:88993818-89493818	-0.0114427855045443	0.0768954617363262	0.8817038485843142
MR-link 2	2-aminobutyrate	HMDB0000452	glucuronate	HMDB0000127	M32348	GCST90199641	2:64958074-65458074	-0.0024455564570788	0.1132842384790081	0.9827767726821172
MR-link 2	2-aminobutyrate	HMDB0000452	glucuronate	HMDB0000127	M32348	GCST90199641	4:88993818-89493818	-0.155305533936491	0.1797410576260246	0.3875595895737572
MR-link 2	ornithine	HMDB0000214	anthranilate	HMDB0001123	GCST90200404	GCST90200324	6:131644358-132144358	0.0081151161310821	0.1810640988180542	0.9642515616310744
MR-link 2	ornithine	HMDB0000214	anthranilate	HMDB0001123	GCST90200404	GCST90200324	6:161178041-161678041	0.0		1.0
MR-link 2	aspartate	HMDB0000191	acetate	HMDB0000042	bioa_004	met-d-Acetate	2:211431243-211931243	-0.0414917632256498	0.067383159372367	0.538053822229543
MR-link 2	aspartate	HMDB0000191	acetate	HMDB0000042	bioa_004	met-d-Acetate	4:178111051-178611051	-0.0095980626712369	0.0277747864527972	0.7296677969848157
MR-link 2	aspartate	HMDB0000191	acetate	HMDB0000042	bioa_004	met-d-Acetate	12:101969766-102469766	0.073142527413356	0.0412729284648393	0.0763668172702084
MR-link 2	4-acetamidobutanoate	HMDB0003681	glutamine	HMDB0000641	GCST90200311	M00053	8:18005709-18505709	0.0228844853334392	0.060717128612086	0.7062454788146806
MR-link 2	leucine	HMDB0000687	pantothenate	HMDB0000210	M00060	M01508	4:88976422-89476422	0.0825290572993141	0.1104314454046453	0.4548626107255686
MR-link 2	leucine	HMDB0000687	pantothenate	HMDB0000210	M00060	M01508	6:45295851-45795851	0.7650133956151658	0.6392992160308286	0.2314454498131699
MR-link 2	biliverdin	HMDB0001008	cytosine	HMDB0000630	M02137	GCST90200433	2:234046650-234918570	0.022217730552584	0.0386167935803094	0.5650623453082292
MR-link 2	3-methyl-2-oxobutyrate	HMDB0000019	5-oxoproline	HMDB0000267	GCST90199677	GCST90200280	4:88953670-89453670	0.0975936381866264	0.1031485844252626	0.3440740371308693
MR-link 2	citrulline	HMDB0000904	n-stearoyl-sphingosine (d18:1/18:0)*	HMDB0004950	M02132	GCST90200341	10:97115163-97871266	-0.0448861924670564	0.1369807144441525	0.743151683980543
MR-link 2	5-oxoproline	HMDB0000267	adenosine 5'-diphosphate (adp)	HMDB0001341	GCST90200280	GCST90200355	8:144861615-145802337	0.0061674804919514	0.0485529083675847	0.8989198405274319
MR-link 2	5-oxoproline	HMDB0000267	adenosine 5'-diphosphate (adp)	HMDB0001341	GCST90200280	GCST90200355	12:56615338-57115338	0.3270249095107059	0.2851566539029061	0.2514537663399114
MR-link 2	asparagine	HMDB0000168	lactate	HMDB0000190	GCST90200452	met-d-Lactate	2:211293055-211793055	-0.0726362195677123	0.0866785050314798	0.4020330856649204
MR-link 2	asparagine	HMDB0000168	lactate	HMDB0000190	GCST90200452	met-d-Lactate	7:97139584-97639584	-0.0103721607009396	0.0421866742929152	0.8057879488757309
MR-link 2	asparagine	HMDB0000168	lactate	HMDB0000190	GCST90200452	met-d-Lactate	11:61850353-62350353	-0.0122058995453328	0.0416443248402943	0.7694466723758855
MR-link 2	asparagine	HMDB0000168	lactate	HMDB0000190	GCST90200452	met-d-Lactate	14:103842789-104825326	-3.715750315719455e-05	0.0113643010706704	0.9973911862174882
MR-link 2	2-hydroxyphenylacetate	HMDB0000669	arachidonate (20:4n6)	HMDB0001043	GCST90200369	GCST90200358	9:131329579-131829579	0.0093393729436856	0.130171652376686	0.9428035735004264
MR-link 2	2-hydroxyphenylacetate	HMDB0000669	arachidonate (20:4n6)	HMDB0001043	GCST90200369	GCST90200358	12:122051275-122551275	0.0637804507824326	0.1850762043179823	0.7303821430061122
MR-link 2	caffeine	HMDB0001847	dihydroorotate	HMDB03349	M00569	GCST90200444	7:17037106-17537106	0.1834661903916581	0.3100910577520402	0.5540832220664645
MR-link 2	caffeine	HMDB0001847	dihydroorotate	HMDB03349	M00569	GCST90200444	15:74777880-75277880	0.0418899357587141	0.1745968473470175	0.8103893446794947
MR-link 2	biliverdin	HMDB0001008	ornithine	HMDB0000214	M02137	M01493	2:234046650-234918570	-0.0459298888792856	0.0356590196317998	0.1977355025669805
MR-link 2	creatinine	HMDB0000562	histidine	HMDB0000177	bioa_026	bioa_009	1:109627506-110127506	0.2322385354398524	0.1587253182503086	0.1434270523234617
MR-link 2	creatinine	HMDB0000562	histidine	HMDB0000177	bioa_026	bioa_009	2:27480940-27980940	1.0178039186057644	0.2620440964679388	0.0001027121420451
MR-link 2	creatinine	HMDB0000562	histidine	HMDB0000177	bioa_026	bioa_009	2:73467567-73967567	-0.177469367648941	0.2809591087666606	0.5276120090057714
MR-link 2	creatinine	HMDB0000562	histidine	HMDB0000177	bioa_026	bioa_009	2:121056440-121556440	0.5575833319307892	0.2972417373608074	0.0606747622599482
MR-link 2	creatinine	HMDB0000562	histidine	HMDB0000177	bioa_026	bioa_009	2:211315692-211815692	-1.172753936290455	0.2480371957190885	2.2658886082895243e-06
MR-link 2	creatinine	HMDB0000562	histidine	HMDB0000177	bioa_026	bioa_009	2:217404869-217904869	0.0606425169819344	0.173885498538811	0.7272772221380672
MR-link 2	creatinine	HMDB0000562	histidine	HMDB0000177	bioa_026	bioa_009	4:77118847-77618847	-0.0959062948363755	0.1084627050693434	0.3765704887853829
MR-link 2	creatinine	HMDB0000562	histidine	HMDB0000177	bioa_026	bioa_009	5:39171736-39671736	-0.0515527300528052	0.1764601019605302	0.7701723233417154
MR-link 2	creatinine	HMDB0000562	histidine	HMDB0000177	bioa_026	bioa_009	5:67795622-68295622	0.3886636831468572	0.1771777196695045	0.0282614830666352
MR-link 2	creatinine	HMDB0000562	histidine	HMDB0000177	bioa_026	bioa_009	5:176567143-177067143	0.1206741459067309	0.3742875509973072	0.7471419139908568
MR-link 2	creatinine	HMDB0000562	histidine	HMDB0000177	bioa_026	bioa_009	6:6868990-7368990	0.3005773487161366	0.1857841466771907	0.1056874245949413
MR-link 2	creatinine	HMDB0000562	histidine	HMDB0000177	bioa_026	bioa_009	6:43564625-44064625	0.3348087356463952	0.2109015837573921	0.1123967950504395
MR-link 2	creatinine	HMDB0000562	histidine	HMDB0000177	bioa_026	bioa_009	6:160442375-160942375	0.0801600147622199	0.0953637966228775	0.400588470099647
MR-link 2	creatinine	HMDB0000562	histidine	HMDB0000177	bioa_026	bioa_009	7:77297198-77797198	0.0787970341368974	0.1793125387747449	0.6603430226760783
MR-link 2	creatinine	HMDB0000562	histidine	HMDB0000177	bioa_026	bioa_009	7:151157801-151657801	0.3300418530506359	0.191504255709681	0.0848129888533366
MR-link 2	creatinine	HMDB0000562	histidine	HMDB0000177	bioa_026	bioa_009	8:23501151-24001151	0.2081199748471653	0.2515288966071674	0.4079991944446808
MR-link 2	creatinine	HMDB0000562	histidine	HMDB0000177	bioa_026	bioa_009	11:30518678-31018678	0.0052135056517378	0.2808119980931806	0.9851874680007644
MR-link 2	creatinine	HMDB0000562	histidine	HMDB0000177	bioa_026	bioa_009	15:45399813-46200138	0.0638987311613384	0.0805213322906464	0.4274500159237981
MR-link 2	creatinine	HMDB0000562	histidine	HMDB0000177	bioa_026	bioa_009	15:75279182-75779182	0.5197237191645858	0.2288084932845845	0.0231206314300052
MR-link 2	creatinine	HMDB0000562	histidine	HMDB0000177	bioa_026	bioa_009	15:75910951-76410951	0.0895563534550169	0.1594313682868673	0.5743043895851188
MR-link 2	creatinine	HMDB0000562	histidine	HMDB0000177	bioa_026	bioa_009	16:20117645-20617645	0.0947801741895136	0.2019466811033429	0.6388318696684208
MR-link 2	creatinine	HMDB0000562	histidine	HMDB0000177	bioa_026	bioa_009	17:37370347-37870347	-0.1118876627855147	0.2223311927340954	0.6147901276145689
MR-link 2	creatinine	HMDB0000562	histidine	HMDB0000177	bioa_026	bioa_009	17:58724447-59700441	-0.0575016853310182	0.1267953644387446	0.650188813989481
MR-link 2	creatinine	HMDB0000562	histidine	HMDB0000177	bioa_026	bioa_009	19:33119611-33619611	0.3209254974044959	0.2165568637853739	0.1383547630372758
MR-link 2	creatinine	HMDB0000562	histidine	HMDB0000177	bioa_026	bioa_009	22:40650077-41150077	0.2216619372149475	0.147790059913607	0.1336549875217579
MR-link 2	glutamine	HMDB0000641	hypoxanthine	HMDB0000157	GCST90200419	M03127	12:56335248-57115338	-0.1109880223709293	0.0751280211255658	0.139590256635726
MR-link 2	alanine	HMDB0000161	alanine	HMDB0000161	bioa_001	met-d-Ala	1:206985954-207485954	0.9336727855693724	0.1794500503673192	1.961311465202137e-07
MR-link 2	alanine	HMDB0000161	alanine	HMDB0000161	bioa_001	met-d-Ala	2:27143030-28594285	0.7548248310948071	0.1110411385266921	1.0629930799412778e-11
MR-link 2	alanine	HMDB0000161	alanine	HMDB0000161	bioa_001	met-d-Ala	2:64958074-65458074	0.9188453075882675	0.1824186470170585	4.728498198316298e-07
MR-link 2	alanine	HMDB0000161	alanine	HMDB0000161	bioa_001	met-d-Ala	3:71155270-71655270	0.6836305582392704	0.3775426892609033	0.0701815554103973
MR-link 2	alanine	HMDB0000161	alanine	HMDB0000161	bioa_001	met-d-Ala	4:88976422-89476422	0.8511558105204354	0.2080531469480336	4.2942467296774446e-05
MR-link 2	alanine	HMDB0000161	alanine	HMDB0000161	bioa_001	met-d-Ala	7:72732874-73232874	0.3045582022821981	0.164102858137418	0.0634680667877972
MR-link 2	alanine	HMDB0000161	alanine	HMDB0000161	bioa_001	met-d-Ala	8:145568681-146068681	0.9777112238444342	0.4691714580236634	0.0371683292089806
MR-link 2	alanine	HMDB0000161	alanine	HMDB0000161	bioa_001	met-d-Ala	9:4040541-4540541	1.0071449781471178	0.2685030752337337	0.0001761570163631
MR-link 2	alanine	HMDB0000161	alanine	HMDB0000161	bioa_001	met-d-Ala	11:116336283-116836283	0.2944265258489157	0.1395712657523109	0.0349008648390136
MR-link 2	alanine	HMDB0000161	alanine	HMDB0000161	bioa_001	met-d-Ala	12:46636543-47713425	0.8328856501242605	0.1277349151453168	7.010949555940134e-11
MR-link 2	alanine	HMDB0000161	alanine	HMDB0000161	bioa_001	met-d-Ala	12:56615040-57115040	1.080217237549477	0.2096548941035884	2.5723028981581705e-07
MR-link 2	alanine	HMDB0000161	alanine	HMDB0000161	bioa_001	met-d-Ala	12:59727701-60227701	0.7638293872203279	0.2734891970077136	0.0052237006168007
MR-link 2	alanine	HMDB0000161	alanine	HMDB0000161	bioa_001	met-d-Ala	14:75116447-75616447	0.8024701749418537	0.2868369340549525	0.0051475400044726
MR-link 2	alanine	HMDB0000161	alanine	HMDB0000161	bioa_001	met-d-Ala	16:69621701-70931491	0.87817665005438	0.1219917065483103	6.08077793137967e-13
MR-link 2	alanine	HMDB0000161	alanine	HMDB0000161	bioa_001	met-d-Ala	17:40568584-41068584	0.7466180049654403	0.2694021832708109	0.0055817853762908
MR-link 2	alanine	HMDB0000161	alanine	HMDB0000161	bioa_001	met-d-Ala	22:18906543-19406543	0.7473363849199053	0.2178629277719066	0.0006029021803117
MR-link 2	thyroxine	HMDB0000248	inositol 1-phosphate (i1p)	HMDB0000213	GCST90200293	M01481	2:234397317-234897317	0.3735205252665041	0.4421717537273898	0.3982555687945104
MR-link 2	5,6-dihydrothymine	HMDB0000079	caffeine	HMDB0001847	GCST90200339	GCST90200436	22:50721854-51221854	-0.1010458517194266	0.1788953356030364	0.5721878812742907
MR-link 2	glutamate	HMDB0000148	alpha-ketoglutaramate*	HMDB0001552	GCST90200412	GCST90199885	5:36388589-36888589	-0.5893602453353188	0.2312444700114167	0.0108142074957883
MR-link 2	uridine	HMDB0000296	sphinganine-1-phosphate	HMDB0001383	GCST90200407	GCST90199845	1:20666238-21166238	0.0110951026105904	0.1388171704976306	0.9362961027082484
MR-link 2	uridine	HMDB0000296	sphinganine-1-phosphate	HMDB0001383	GCST90200407	GCST90199845	7:47877194-48377194	0.096295272614601	0.2369520092822176	0.6844549947499221
MR-link 2	uridine	HMDB0000296	sphinganine-1-phosphate	HMDB0001383	GCST90200407	GCST90199845	22:50686035-51186035	-0.174050736373695	0.1891293983811685	0.3574299558861081
MR-link 2	phenylalanine	HMDB0000159	docosapentaenoate (n6 dpa; 22:5n6)	HMDB0001976	GCST90200396	GCST90199796	12:103005621-103594137	-0.1055192301212711	0.1040715156505832	0.3106253338552411
MR-link 2	2-aminobutyrate	HMDB0000452	glucose	HMDB0000122	M32348	GCST90200440	2:64958074-65458074	-0.0507316000999367	0.1384906904160243	0.7141279754209076
MR-link 2	2-aminobutyrate	HMDB0000452	glucose	HMDB0000122	M32348	GCST90200440	4:88993818-89493818	0.4147196918967453	0.1803648398465162	0.02148576563111
MR-link 2	2-aminobutyrate	HMDB0000452	glycine	HMDB0000123	GCST90200305	bioa_008	2:64970910-65470910	-0.0393987627464118	0.0314116817565355	0.2097435063459792
MR-link 2	2-aminobutyrate	HMDB0000452	glycine	HMDB0000123	GCST90200305	bioa_008	4:88993818-89493818	-0.0372421290051736	0.0669067712031495	0.5777821628258819
MR-link 2	glycine	HMDB0000123	adenosine 5'-diphosphate (adp)	HMDB0001341	bioa_008	GCST90200355	1:75967169-76725029	0.1263547047620856	0.5053051234656268	0.8025438480384945
MR-link 2	glycine	HMDB0000123	adenosine 5'-diphosphate (adp)	HMDB0001341	bioa_008	GCST90200355	1:120004506-120504506	0.0751493938526293	0.6158869197837383	0.902884629534587
MR-link 2	glycine	HMDB0000123	adenosine 5'-diphosphate (adp)	HMDB0001341	bioa_008	GCST90200355	2:165258389-165758389	-0.3740704702300161	0.7743920959501506	0.6290598970485082
MR-link 2	glycine	HMDB0000123	adenosine 5'-diphosphate (adp)	HMDB0001341	bioa_008	GCST90200355	2:210575251-212439946	-0.0747452856003021	0.0493666647298779	0.1300044930028657
MR-link 2	glycine	HMDB0000123	adenosine 5'-diphosphate (adp)	HMDB0001341	bioa_008	GCST90200355	3:125660381-126160381	-0.0224927337552092	0.272943368153303	0.9343222260373056
MR-link 2	glycine	HMDB0000123	adenosine 5'-diphosphate (adp)	HMDB0001341	bioa_008	GCST90200355	5:89976061-90476061	-0.8697773756144193	1.2981894881003817	0.5028624951426922
MR-link 2	glycine	HMDB0000123	adenosine 5'-diphosphate (adp)	HMDB0001341	bioa_008	GCST90200355	5:131494202-131994202	-0.3216311056999603	0.6575912251727793	0.6247674161392753
MR-link 2	glycine	HMDB0000123	adenosine 5'-diphosphate (adp)	HMDB0001341	bioa_008	GCST90200355	6:160525578-161025578	0.1714977871397822	1.0860833518662116	0.8745318064671308
MR-link 2	glycine	HMDB0000123	adenosine 5'-diphosphate (adp)	HMDB0001341	bioa_008	GCST90200355	7:55797215-56297215	-0.3191051842184932	0.3692242371417791	0.3874459039448279
MR-link 2	glycine	HMDB0000123	adenosine 5'-diphosphate (adp)	HMDB0001341	bioa_008	GCST90200355	8:8933358-9433358	-0.4066792198617469	0.3328606815760788	0.2217945880710074
MR-link 2	glycine	HMDB0000123	adenosine 5'-diphosphate (adp)	HMDB0001341	bioa_008	GCST90200355	8:126232077-126732077	-0.9506285518087954	0.5382607206846814	0.077377112404876
MR-link 2	glycine	HMDB0000123	adenosine 5'-diphosphate (adp)	HMDB0001341	bioa_008	GCST90200355	9:5720079-6894932	0.4394762306426236	0.2464046311691776	0.0744959909845104
MR-link 2	glycine	HMDB0000123	adenosine 5'-diphosphate (adp)	HMDB0001341	bioa_008	GCST90200355	10:64798306-65575478	-1.4656261626739968	0.8828488703123091	0.0968923427353752
MR-link 2	glycine	HMDB0000123	adenosine 5'-diphosphate (adp)	HMDB0001341	bioa_008	GCST90200355	12:46859387-47359387	-0.3707427701334548	0.4830968257640366	0.4428261765675435
MR-link 2	glycine	HMDB0000123	adenosine 5'-diphosphate (adp)	HMDB0001341	bioa_008	GCST90200355	12:56611458-57111458	-0.910411991951414	0.7428115044486078	0.2203379796919692
MR-link 2	glycine	HMDB0000123	adenosine 5'-diphosphate (adp)	HMDB0001341	bioa_008	GCST90200355	15:58217095-58717095	0.6768488889205677	0.8524661944064568	0.4272017615970439
MR-link 2	glycine	HMDB0000123	adenosine 5'-diphosphate (adp)	HMDB0001341	bioa_008	GCST90200355	16:80861176-81361176	0.1060756228803228	0.25195354730394	0.6737458670783442
MR-link 2	glycine	HMDB0000123	adenosine 5'-diphosphate (adp)	HMDB0001341	bioa_008	GCST90200355	17:45188952-45974996	-0.496364944647491	0.7086802519125136	0.4836728704353218
MR-link 2	glycine	HMDB0000123	adenosine 5'-diphosphate (adp)	HMDB0001341	bioa_008	GCST90200355	19:17984588-18484588	-0.7394010198169831	0.8596215885122378	0.38970795858952
MR-link 2	2-hydroxyglutarate	HMDB0059655	mannose	HMDB0000169	GCST90199865	M00584	14:91386532-91886532	0.0311199505057604	0.1920911617629616	0.8713010069994901
MR-link 2	alpha-ketoglutarate	HMDB0000208	choline phosphate	HMDB0001565	GCST90200455	GCST90200363	20:44931392-45517926	0.0436031577039339	0.0891512249427315	0.6247765110159276
MR-link 2	histidine	HMDB0000177	cytidine	HMDB0000089	bioa_009	GCST90200429	2:27492603-27992603	-0.715470284145984	0.6220406780660933	0.2500621045139903
MR-link 2	histidine	HMDB0000177	cytidine	HMDB0000089	bioa_009	GCST90200429	2:211331245-211831245	0.3402342084171665	0.3189448474990801	0.2860850363343007
MR-link 2	histidine	HMDB0000177	cytidine	HMDB0000089	bioa_009	GCST90200429	3:186208322-186708322	-0.4718370088345563	0.3921591093164547	0.228907647676804
MR-link 2	histidine	HMDB0000177	cytidine	HMDB0000089	bioa_009	GCST90200429	4:186893802-187393802	-0.2930024040629095	0.3188796556187092	0.3581743103976587
MR-link 2	histidine	HMDB0000177	cytidine	HMDB0000089	bioa_009	GCST90200429	12:56615040-57115040	0.7132163981525761	0.4308510890870101	0.097850205869569
MR-link 2	histidine	HMDB0000177	cytidine	HMDB0000089	bioa_009	GCST90200429	12:96083535-96730076	-0.1822767125971468	0.1440659035653066	0.2057883702704072
MR-link 2	histidine	HMDB0000177	cytidine	HMDB0000089	bioa_009	GCST90200429	14:21229605-21729605	0.4513522088093049	0.4413204590669065	0.3064349487937388
MR-link 2	histidine	HMDB0000177	cytidine	HMDB0000089	bioa_009	GCST90200429	15:58473939-58973939	-0.1891877296666664	0.6148162988504818	0.7582997837947916
MR-link 2	glutamine	HMDB0000641	4-acetamidobutanoate	HMDB0003681	bioa_006	M01558	2:27200724-28253174	-0.1360501253902861	0.2746483942814545	0.6203452621075312
MR-link 2	glutamine	HMDB0000641	4-acetamidobutanoate	HMDB0003681	bioa_006	M01558	2:191299636-192089976	-0.4562012527509435	0.5072102835971115	0.3684225032164081
MR-link 2	glutamine	HMDB0000641	4-acetamidobutanoate	HMDB0003681	bioa_006	M01558	6:20469561-20969561	0.5279458077259613	0.8151778483296755	0.5172146244664447
MR-link 2	glutamine	HMDB0000641	4-acetamidobutanoate	HMDB0003681	bioa_006	M01558	7:72732874-73232874	-1.4390601156688274	0.6210051306666963	0.0204869634814134
MR-link 2	glutamine	HMDB0000641	4-acetamidobutanoate	HMDB0003681	bioa_006	M01558	8:17122121-17622121	-0.3361412587731629	0.5766120718409675	0.5599208287498826
MR-link 2	glutamine	HMDB0000641	4-acetamidobutanoate	HMDB0003681	bioa_006	M01558	8:134082558-134582558	1.0448191987125028	0.916855297095953	0.2544662135797082
MR-link 2	glutamine	HMDB0000641	4-acetamidobutanoate	HMDB0003681	bioa_006	M01558	9:4032942-4532942	-1.2816394903207733	0.7009829508878762	0.0674976153878277
MR-link 2	glutamine	HMDB0000641	4-acetamidobutanoate	HMDB0003681	bioa_006	M01558	10:64798306-65565800	-1.061518075871119	0.7917839063498266	0.1800287896799491
MR-link 2	glutamine	HMDB0000641	4-acetamidobutanoate	HMDB0003681	bioa_006	M01558	10:99109412-99609412	0.0085312082605687	0.2998787356883658	0.9773041550637231
MR-link 2	glutamine	HMDB0000641	4-acetamidobutanoate	HMDB0003681	bioa_006	M01558	11:8003049-8503049	-0.5386297764238333	0.5540671375919372	0.3309818482366636
MR-link 2	glutamine	HMDB0000641	4-acetamidobutanoate	HMDB0003681	bioa_006	M01558	12:46679007-47711183	0.1236694317714536	0.2472139762954868	0.6168972327629803
MR-link 2	glutamine	HMDB0000641	4-acetamidobutanoate	HMDB0003681	bioa_006	M01558	12:56615040-57375879	-0.0655155367959795	0.1181127100144244	0.5791090475724192
MR-link 2	glutamine	HMDB0000641	4-acetamidobutanoate	HMDB0003681	bioa_006	M01558	12:59344212-60165849	0.1702888586270176	0.397242165805704	0.66815779022184
MR-link 2	glutamine	HMDB0000641	4-acetamidobutanoate	HMDB0003681	bioa_006	M01558	14:100594368-101094368	-0.294007410592823	0.7401751783093534	0.6912101898015586
MR-link 2	glutamine	HMDB0000641	4-acetamidobutanoate	HMDB0003681	bioa_006	M01558	15:58477325-58977325	0.6891826026246127	0.9009498652640616	0.4443006556363736
MR-link 2	citrulline	HMDB0000904	1,7-dimethylurate	HMDB0011103	GCST90200403	M34400	2:211084708-211584708	-0.1401447759625154	0.1778715145863958	0.4307558272874394
MR-link 2	citrulline	HMDB0000904	1,7-dimethylurate	HMDB0011103	GCST90200403	M34400	9:133044244-133573675	-0.0845674842547466	0.3203287568619455	0.7917782530623754
MR-link 2	glycerophosphorylcholine (gpc)	HMDB0000086	hippurate	HMDB0000714	GCST90199629	GCST90199624	1:40156715-40656715	-0.0166375444630377	0.1530811336225505	0.913452746613609
MR-link 2	isoursodeoxycholate	HMDB0000686	alpha-ketoglutarate	HMDB0000208	GCST90199892	M33453	5:35715970-36215970	0.0359074822865465	0.3667200289139723	0.9219995926469188
MR-link 2	3-methyl-2-oxobutyrate	HMDB0000019	docosahexaenoate (dha; 22:6n3)	HMDB0002183	GCST90199677	GCST90199651	4:88953670-89453670	0.3071463116510017	0.101235676677102	0.0024135601405659
MR-link 2	leucine	HMDB0000687	creatine	HMDB0000064	M00060	GCST90200323	4:88976422-89476422	-0.030962052013187	0.1021833045274868	0.7618860524769501
MR-link 2	leucine	HMDB0000687	creatine	HMDB0000064	M00060	GCST90200323	6:45295851-45795851	-0.8731497797280627	1.0029855991081211	0.3839995443126215
MR-link 2	threonine	HMDB0000167	glutamate	HMDB0000148	bioa_019	M32322	2:27191397-28253174	-0.2429382386410855	0.1817108722995804	0.1812391596419975
MR-link 2	threonine	HMDB0000167	glutamate	HMDB0000148	bioa_019	M32322	6:126521687-127323798	0.4425397151450372	0.3755268071835401	0.2386170961143104
MR-link 2	threonine	HMDB0000167	glutamate	HMDB0000148	bioa_019	M32322	8:74631674-75131674	0.212919787616678	0.2718415228865332	0.4334805024758609
MR-link 2	threonine	HMDB0000167	glutamate	HMDB0000148	bioa_019	M32322	12:46636543-47464292	0.1226972900947544	0.1693406934878338	0.4687227405465345
MR-link 2	threonine	HMDB0000167	glutamate	HMDB0000148	bioa_019	M32322	12:56615040-57115040	0.0295871146071494	0.2317728776571681	0.898421498384278
MR-link 2	threonine	HMDB0000167	glutamate	HMDB0000148	bioa_019	M32322	12:59727701-60227701	-0.0142768969786698	0.3380452507428905	0.9663124089514136
MR-link 2	threonine	HMDB0000167	glutamate	HMDB0000148	bioa_019	M32322	16:1654524-2154524	0.1045236588721968	0.2800205181612728	0.7089464388670795
MR-link 2	threonine	HMDB0000167	glutamate	HMDB0000148	bioa_019	M32322	20:42792364-43292364	0.7558205257690542	0.4810097734363562	0.1161082179052712
MR-link 2	choline	HMDB0000097	glycerophosphoethanolamine	HMDB0000114	GCST90200327	GCST90199808	2:211290507-211790507	0.7935303541120742	0.2950787813411539	0.0071620224218714
MR-link 2	choline	HMDB0000097	glycerophosphoethanolamine	HMDB0000114	GCST90200327	GCST90199808	17:17175631-17675631	0.1026594978553515	0.1661350443216067	0.5366227922020335
MR-link 2	cortisol	HMDB0000063	serine	HMDB0000187	GCST90200378	bioa_018	14:94554700-95054700	0.0139477735627805	0.1352691156284159	0.9178746414168176
MR-link 2	acetoacetate	HMDB0000060	orotidine	HMDB0000788	met-d-Acetoacetate	GCST90200681	5:41395751-42449922	0.3102032961197425	0.3458560263484042	0.3697645249208714
MR-link 2	acetoacetate	HMDB0000060	orotidine	HMDB0000788	met-d-Acetoacetate	GCST90200681	6:166525103-167025103	0.221636150262414	0.7525265141510846	0.7683585104958517
MR-link 2	acetoacetate	HMDB0000060	orotidine	HMDB0000788	met-d-Acetoacetate	GCST90200681	10:113686244-114186244	-0.4565399341889684	0.7926478423498962	0.5646366904007198
MR-link 2	acetoacetate	HMDB0000060	orotidine	HMDB0000788	met-d-Acetoacetate	GCST90200681	11:116373213-116873213	0.1794597719558989	0.4294766541836707	0.6760517655515605
MR-link 2	acetoacetate	HMDB0000060	orotidine	HMDB0000788	met-d-Acetoacetate	GCST90200681	12:122333527-122833527	-0.5286996265349252	0.5889247148786654	0.3693256702871401
MR-link 2	arginine	HMDB0000517	bilirubin (z,z)	HMDB0000054	bioa_002	M27716	2:24182937-24682937	0.1708386074946812	0.3700421455885091	0.6443155647218132
MR-link 2	arginine	HMDB0000517	bilirubin (z,z)	HMDB0000054	bioa_002	M27716	2:211333022-211833022	-0.2532811323846027	0.2420578527627359	0.2953920360377434
MR-link 2	arginine	HMDB0000517	bilirubin (z,z)	HMDB0000054	bioa_002	M27716	2:219037276-219788019	0.5024705024218721	0.4794765740866423	0.2946587355637829
MR-link 2	arginine	HMDB0000517	bilirubin (z,z)	HMDB0000054	bioa_002	M27716	4:144583533-145083533	-0.1259978314826484	0.256365950647737	0.6230894930329651
MR-link 2	arginine	HMDB0000517	bilirubin (z,z)	HMDB0000054	bioa_002	M27716	5:177386199-177886199	0.0226165977249613	0.8255800708842066	0.9781448487849924
MR-link 2	arginine	HMDB0000517	bilirubin (z,z)	HMDB0000054	bioa_002	M27716	6:131339506-132265729	-0.0035782391145723	0.1436301738332878	0.9801244657227932
MR-link 2	arginine	HMDB0000517	bilirubin (z,z)	HMDB0000054	bioa_002	M27716	6:135177817-135677817	1.1300686093691152	0.6583072253225308	0.0860471648540025
MR-link 2	arginine	HMDB0000517	bilirubin (z,z)	HMDB0000054	bioa_002	M27716	6:139590693-140090693	-0.4716282109462822	0.3996649978375571	0.2379768162877036
MR-link 2	arginine	HMDB0000517	bilirubin (z,z)	HMDB0000054	bioa_002	M27716	10:99898951-100398951	-0.77587188541407	0.53713143413697	0.1486059528967102
MR-link 2	arginine	HMDB0000517	bilirubin (z,z)	HMDB0000054	bioa_002	M27716	12:46680313-47435518	-0.1422872411939322	0.3352452371011495	0.671254191955186
MR-link 2	arginine	HMDB0000517	bilirubin (z,z)	HMDB0000054	bioa_002	M27716	16:68076200-68576200	0.1103046309876925	0.3661874323293382	0.7632432986812565
MR-link 2	arginine	HMDB0000517	bilirubin (z,z)	HMDB0000054	bioa_002	M27716	19:12757458-13257458	-0.1836686569746528	0.1764700729683581	0.2979720495771675
MR-link 2	phosphate	HMDB0001429	anthranilate	HMDB0001123	GCST90200393	GCST90200324	1:21570042-22070042	0.1456170631662902	0.154351100185571	0.345468938745881
MR-link 2	betaine	HMDB0000043	histidine	HMDB0000177	M03141	GCST90200377	2:211337631-211837631	0.5312033169100354	0.1578625489210597	0.0007655097023963
MR-link 2	betaine	HMDB0000043	histidine	HMDB0000177	M03141	GCST90200377	5:78095798-78666416	-0.0715350074542648	0.0800500702067333	0.3715208041226909
MR-link 2	betaine	HMDB0000043	histidine	HMDB0000177	M03141	GCST90200377	12:30349-530349	0.0597168845351855	0.1777033615148743	0.7368345629118987
MR-link 2	phenylalanine	HMDB0000159	histidine	HMDB0000177	M00064	met-d-His	12:103007876-103507876	-0.0074406998196069	0.0457770496028721	0.8708789428574877
MR-link 2	glycerol 3-phosphate	HMDB0000126	glycochenodeoxycholate	HMDB0000637	GCST90199638	GCST90200342	1:20921386-22251981	0.1017148282332756	0.05105153331908	0.0463277172535947
MR-link 2	glycerol 3-phosphate	HMDB0000126	glycochenodeoxycholate	HMDB0000637	GCST90199638	GCST90200342	20:5231344-5731344	0.0252566237618884	0.1357497605891873	0.8524033516235708
MR-link 2	bilirubin (z,z)	HMDB0000054	adenosine 5'-monophosphate (amp)	HMDB0000045	M27716	GCST90200356	2:234140469-234918570	0.0060406808139255	0.0485493380388053	0.9009799308800815
MR-link 2	choline phosphate	HMDB0001565	alpha-ketoglutarate	HMDB0000208	GCST90200363	GCST90200455	1:21573292-22142120	0.0469405305178307	0.0721397602964137	0.5152474262093667
MR-link 2	choline phosphate	HMDB0001565	alpha-ketoglutarate	HMDB0000208	GCST90200363	GCST90200455	22:24245541-24745541	-0.0374226771510287	0.1905873020144154	0.8443326953791515
MR-link 2	dehydroepiandrosterone sulfate (dhea-s)	HMDB0001032	alanine	HMDB0000161	M32425	bioa_001	7:98868801-99739571	-0.0254107230045383	0.0391100885256088	0.5158711816280519
MR-link 2	dehydroepiandrosterone sulfate (dhea-s)	HMDB0001032	alanine	HMDB0000161	M32425	bioa_001	19:48115523-48615523	0.0138249339989679	0.0403226773938587	0.731705635485331
MR-link 2	orotate	HMDB0000226	1-methylurate	HMDB0003099	GCST90200392	M34395	3:123305909-124961335	0.0627810997467335	0.0404955099000795	0.1210641319149967
MR-link 2	orotate	HMDB0000226	1-methylurate	HMDB0003099	GCST90200392	M34395	7:32831514-33590783	0.2098255588035683	0.0689688367804427	0.0023475892771998
MR-link 2	pantothenate	HMDB0000210	citrulline	HMDB0000904	M01508	bioa_005	2:27200724-27700724	-0.2373371537144652	0.143210651207141	0.0974671042079146
MR-link 2	cholesterol	HMDB0000067	taurocholate	HMDB0000036	M00063	GCST90200333	1:109571511-110071511	-0.3733113498077609	0.250633407529426	0.1363632188263178
MR-link 2	5-oxoproline	HMDB0000267	glutamine	HMDB0000641	M01494	GCST90200419	8:144903138-145403138	-0.0055551986878935	0.0456683768804096	0.9031824454304296
MR-link 2	flavin adenine dinucleotide (fad)	HMDB0001248	asparagine	HMDB0000168	GCST90200376	M34283	2:69949756-70738470	-0.0446650776994774	0.0486369407449548	0.3584427264160454
MR-link 2	dimethylglycine	HMDB0000092	sphingosine 1-phosphate	HMDB0000277	GCST90200424	GCST90199657	5:78080227-78832833	0.0608009997746631	0.0398284216700134	0.126867183822242
MR-link 2	dimethylglycine	HMDB0000092	sphingosine 1-phosphate	HMDB0000277	GCST90200424	GCST90199657	10:103976834-104737382	0.0407164354134594	0.1829384578731489	0.8238709410719403
MR-link 2	dimethylglycine	HMDB0000092	sphingosine 1-phosphate	HMDB0000277	GCST90200424	GCST90199657	15:76242337-76742337	0.178686237073842	0.1741801280452995	0.3049526781197397
MR-link 2	citrate	HMDB0000094	oleamide	HMDB0002117	M01564	M32458	5:14625868-15125868	0.1894750530444801	0.2017933270347085	0.3477533409253125
MR-link 2	citrate	HMDB0000094	oleamide	HMDB0002117	M01564	M32458	9:84927464-85427464	0.2858119995895292	0.1809302754027552	0.1141800893813911
MR-link 2	citrate	HMDB0000094	oleamide	HMDB0002117	M01564	M32458	17:6345930-6933878	0.0966449971530053	0.0993777874343241	0.3308013701612853
MR-link 2	citrate	HMDB0000094	oleamide	HMDB0002117	M01564	M32458	22:18904608-19404608	-0.0109739285027672	0.1951465367919637	0.955155158532227
MR-link 2	alpha-ketoglutaramate*	HMDB0001552	betaine	HMDB0000043	GCST90199885	M03141	3:99879368-100379368	0.0145093860357685	0.0809073856881672	0.8576760246670335
MR-link 2	valine	HMDB0000883	pantothenate	HMDB0000210	met-d-Val	M01508	2:27480940-28253616	0.3743423614789156	0.7017391938649018	0.5937225196269469
MR-link 2	valine	HMDB0000883	pantothenate	HMDB0000210	met-d-Val	M01508	2:64975088-65475088	-0.0476761342629673	0.3710216309419247	0.8977536081519191
MR-link 2	valine	HMDB0000883	pantothenate	HMDB0000210	met-d-Val	M01508	2:165251927-165751927	0.0413293612265317	0.4727492679461197	0.9303349484267408
MR-link 2	valine	HMDB0000883	pantothenate	HMDB0000210	met-d-Val	M01508	2:226858446-227358446	-1.047494769858889	1.234151093206786	0.3960163456230002
MR-link 2	valine	HMDB0000883	pantothenate	HMDB0000210	met-d-Val	M01508	3:135701113-136578270	-0.9451356090565344	0.8568812589806201	0.2700294050092168
MR-link 2	valine	HMDB0000883	pantothenate	HMDB0000210	met-d-Val	M01508	4:88882515-89510546	-0.0680373029883757	0.1284029113334901	0.5961996247335835
MR-link 2	valine	HMDB0000883	pantothenate	HMDB0000210	met-d-Val	M01508	12:56199875-57115338	0.1993980966783526	0.5238464345724952	0.703468710376093
MR-link 2	valine	HMDB0000883	pantothenate	HMDB0000210	met-d-Val	M01508	12:122278263-122778263	0.2520793893100158	0.8471397611833902	0.7660349691031902
MR-link 2	valine	HMDB0000883	pantothenate	HMDB0000210	met-d-Val	M01508	16:69315747-70918195	-0.2545656831893365	0.2743041143316214	0.3533858889320909
MR-link 2	valine	HMDB0000883	pantothenate	HMDB0000210	met-d-Val	M01508	17:6935779-7435779	-0.185072195504864	0.5818818684426722	0.7504409258208878
MR-link 2	valine	HMDB0000883	pantothenate	HMDB0000210	met-d-Val	M01508	17:79384062-79884062	0.7660090206466534	0.7924362326686036	0.333718691796391
MR-link 2	valine	HMDB0000883	pantothenate	HMDB0000210	met-d-Val	M01508	19:49050431-49611255	0.025197030676992	0.477758578788637	0.9579389958678128
MR-link 2	valine	HMDB0000883	pantothenate	HMDB0000210	met-d-Val	M01508	22:18665347-19165347	0.1847218373475498	0.5786691561412834	0.749560911409876
MR-link 2	5-methylthioadenosine (mta)	HMDB0001173	histidine	HMDB0000177	GCST90200359	bioa_009	6:149659491-150411114	-0.0179925415012133	0.0528548086221295	0.733544425533152
MR-link 2	methionine	HMDB0000696	alpha-aminoadipic acid	HMDB0000510	bioa_013	bioa_025	5:89993899-90493899	0.2602185380828688	0.2071291062950243	0.2090032992735402
MR-link 2	methionine	HMDB0000696	alpha-aminoadipic acid	HMDB0000510	bioa_013	bioa_025	10:81796208-82296208	0.008164981832871	0.263445200232917	0.9752750472842712
MR-link 2	methionine	HMDB0000696	alpha-aminoadipic acid	HMDB0000510	bioa_013	bioa_025	12:46900176-47464292	0.1472667153539292	0.1609061353488802	0.3600689638436353
MR-link 2	methionine	HMDB0000696	alpha-aminoadipic acid	HMDB0000510	bioa_013	bioa_025	12:56615040-57115040	0.4409304274155076	0.3894631659732208	0.2575716963231346
MR-link 2	phenylpyruvate	HMDB0000205	3-(4-hydroxyphenyl)lactate	HMDB0000755	GCST90200365	M32197	9:131315554-131815554	-0.0921169449203321	0.1433460888579045	0.5204712397882888
MR-link 2	phenylpyruvate	HMDB0000205	3-(4-hydroxyphenyl)lactate	HMDB0000755	GCST90200365	M32197	16:58503995-59003995	0.6643552206666524	0.2183750539377223	0.0023480351783736
MR-link 2	hypoxanthine	HMDB0000157	2-hydroxyglutarate	HMDB0059655	M03127	M37253	6:16038192-16538192	-0.1396110886438283	0.1681900704675983	0.4064939743816186
MR-link 2	3-methyl-2-oxobutyrate	HMDB0000019	alpha-aminoadipic acid	HMDB0000510	GCST90199677	bioa_025	4:88953670-89453670	0.0218643377130939	0.0857715564515017	0.7987898185831424
MR-link 2	3-methyl-2-oxobutyrate	HMDB0000019	ornithine	HMDB0000214	GCST90199677	bioa_014	4:88953670-89453670	-0.0066897026022975	0.0711810722071173	0.9251238674470088
MR-link 2	caffeine	HMDB0001847	tryptophan	HMDB0000929	M00569	GCST90200441	7:17037106-17537106	-0.3526734365995591	0.2711806225988191	0.1934258205308585
MR-link 2	caffeine	HMDB0001847	tryptophan	HMDB0000929	M00569	GCST90200441	15:74777880-75277880	0.1417693711773419	0.1592908411494969	0.3734641245943734
MR-link 2	acetone	HMDB0001659	glycerol 3-phosphate	HMDB0000126	met-d-Acetone	M15365	1:120074995-120574995	0.7767138179320001	0.7065573593375446	0.2716401249969855
MR-link 2	acetone	HMDB0001659	glycerol 3-phosphate	HMDB0000126	met-d-Acetone	M15365	5:41206969-43455198	-0.057211728610724	0.2592172889857603	0.8253186027954332
MR-link 2	acetone	HMDB0001659	glycerol 3-phosphate	HMDB0000126	met-d-Acetone	M15365	8:126241733-126741733	-1.1108192868870457	0.7182360658677837	0.1219612792971555
MR-link 2	acetone	HMDB0001659	glycerol 3-phosphate	HMDB0000126	met-d-Acetone	M15365	10:135065795-135607239	0.1306855305782268	0.3665884487664014	0.7214727931233769
MR-link 2	acetone	HMDB0001659	glycerol 3-phosphate	HMDB0000126	met-d-Acetone	M15365	12:122365033-122865033	-0.592675217956756	0.6516831152487507	0.3631110127817648
MR-link 2	acetone	HMDB0001659	glycerol 3-phosphate	HMDB0000126	met-d-Acetone	M15365	13:42058883-42558883	0.5960627735637513	0.8308695371888134	0.4731295709445715
MR-link 2	acetone	HMDB0001659	glycerol 3-phosphate	HMDB0000126	met-d-Acetone	M15365	19:45929043-46429043	0.8033637200000032	0.8535294863710673	0.3465893101673639
MR-link 2	sulfate*	HMDB01448	valine	HMDB0000883	GCST90199896	bioa_022	7:122557611-123057611	-0.0028430457606725	0.076626151717447	0.9704030293059334
MR-link 2	aspartate	HMDB0000191	tyrosine	HMDB0000158	GCST90200370	met-d-Tyr	3:56598999-57098999	0.0787760015795884	0.0306394829375255	0.0101387257234853
MR-link 2	aspartate	HMDB0000191	tyrosine	HMDB0000158	GCST90200370	met-d-Tyr	5:36388589-36888589	0.1288486307105841	0.1047843936726146	0.2188264065432502
MR-link 2	glutamine	HMDB0000641	paraxanthine	HMDB0001860	met-d-Gln	GCST90199654	1:213912734-214412734	0.1470307070181108	0.4380723220785099	0.737149048570427
MR-link 2	glutamine	HMDB0000641	paraxanthine	HMDB0001860	met-d-Gln	GCST90199654	2:26939063-28767861	0.237867282246766	0.2124801991395497	0.262935521043047
MR-link 2	glutamine	HMDB0000641	paraxanthine	HMDB0001860	met-d-Gln	GCST90199654	2:190998205-192033792	0.407312121653681	0.2626029416767157	0.1208880331790766
MR-link 2	glutamine	HMDB0000641	paraxanthine	HMDB0001860	met-d-Gln	GCST90199654	2:211168890-211668890	-0.7969847409617548	0.5193938459917711	0.1249185807539378
MR-link 2	glutamine	HMDB0000641	paraxanthine	HMDB0001860	met-d-Gln	GCST90199654	3:38941335-39441335	0.6908946436504637	0.9753874588588708	0.4787413410933855
MR-link 2	glutamine	HMDB0000641	paraxanthine	HMDB0001860	met-d-Gln	GCST90199654	3:52085887-52937605	0.9243622684368522	0.7104995295894456	0.1932573079231084
MR-link 2	glutamine	HMDB0000641	paraxanthine	HMDB0001860	met-d-Gln	GCST90199654	3:121763465-122263465	0.9847475694087716	0.8210292033126515	0.2303700130848222
MR-link 2	glutamine	HMDB0000641	paraxanthine	HMDB0001860	met-d-Gln	GCST90199654	3:159689586-160441236	0.5180805076644261	0.4101108566700662	0.2064923689425151
MR-link 2	glutamine	HMDB0000641	paraxanthine	HMDB0001860	met-d-Gln	GCST90199654	4:17991903-18491903	0.9563807392889452	0.5694072041891154	0.0930336635265594
MR-link 2	glutamine	HMDB0000641	paraxanthine	HMDB0001860	met-d-Gln	GCST90199654	5:55611894-56111894	-0.3729314446236856	1.5343052781937816	0.8079572999542501
MR-link 2	glutamine	HMDB0000641	paraxanthine	HMDB0001860	met-d-Gln	GCST90199654	5:127968645-128468645	-3.1328359347227224	2.9438693724783533	0.2872426997013476
MR-link 2	glutamine	HMDB0000641	paraxanthine	HMDB0001860	met-d-Gln	GCST90199654	5:174698943-175198943	0.6061209926895477	1.145147239142945	0.5966006511018647
MR-link 2	glutamine	HMDB0000641	paraxanthine	HMDB0001860	met-d-Gln	GCST90199654	6:20425792-20925792	-0.1918341372722822	0.6567053635127023	0.770197941521042
MR-link 2	glutamine	HMDB0000641	paraxanthine	HMDB0001860	met-d-Gln	GCST90199654	6:56020405-56520405	-1.1174120328361186	0.7199149861860564	0.1206276700601596
MR-link 2	glutamine	HMDB0000641	paraxanthine	HMDB0001860	met-d-Gln	GCST90199654	6:126492728-127693092	-0.3251644371424278	0.4113765037353039	0.4292765354643925
MR-link 2	glutamine	HMDB0000641	paraxanthine	HMDB0001860	met-d-Gln	GCST90199654	6:131635614-132135614	0.0338193876294119	0.5450584782720239	0.9505251927676208
MR-link 2	glutamine	HMDB0000641	paraxanthine	HMDB0001860	met-d-Gln	GCST90199654	7:1635600-2135600	0.4185403930590932	1.0183572643134235	0.681075733554311
MR-link 2	glutamine	HMDB0000641	paraxanthine	HMDB0001860	met-d-Gln	GCST90199654	7:72772933-73272933	0.3257661052724713	0.4654096891040714	0.4839550503503276
MR-link 2	glutamine	HMDB0000641	paraxanthine	HMDB0001860	met-d-Gln	GCST90199654	8:17124777-17669461	0.3582826168203816	0.4205958654355934	0.3942999525183219
MR-link 2	glutamine	HMDB0000641	paraxanthine	HMDB0001860	met-d-Gln	GCST90199654	8:126231747-126731747	-0.577351016647194	1.0916903099081698	0.5969027756209562
MR-link 2	glutamine	HMDB0000641	paraxanthine	HMDB0001860	met-d-Gln	GCST90199654	9:4040541-4540541	0.0023078670738145	0.6259391534299543	0.9970581687942373
MR-link 2	glutamine	HMDB0000641	paraxanthine	HMDB0001860	met-d-Gln	GCST90199654	9:21884172-22384172	0.1336921353242659	0.7652025561413301	0.8613038162148282
MR-link 2	glutamine	HMDB0000641	paraxanthine	HMDB0001860	met-d-Gln	GCST90199654	10:22676227-23176227	-0.8122821022530029	0.8606485701666917	0.3452706837349244
MR-link 2	glutamine	HMDB0000641	paraxanthine	HMDB0001860	met-d-Gln	GCST90199654	10:98828483-99609412	-0.1446077100714612	0.2121363191142453	0.4954454188566461
MR-link 2	glutamine	HMDB0000641	paraxanthine	HMDB0001860	met-d-Gln	GCST90199654	10:114535278-115035278	-0.4489204693276122	0.8519803565394773	0.5982532365097433
MR-link 2	glutamine	HMDB0000641	paraxanthine	HMDB0001860	met-d-Gln	GCST90199654	11:8005408-8505408	0.0191681343284225	0.3812447111508236	0.9599010374376922
MR-link 2	glutamine	HMDB0000641	paraxanthine	HMDB0001860	met-d-Gln	GCST90199654	11:73860169-74360169	0.0614148337688137	0.6271430081310403	0.9219894999027568
MR-link 2	glutamine	HMDB0000641	paraxanthine	HMDB0001860	met-d-Gln	GCST90199654	12:4051876-4551876	-0.0906567465689274	0.777715013818015	0.9072023330729688
MR-link 2	glutamine	HMDB0000641	paraxanthine	HMDB0001860	met-d-Gln	GCST90199654	12:46377388-47736079	0.1485862287459478	0.2203600088850213	0.5001278882179329
MR-link 2	glutamine	HMDB0000641	paraxanthine	HMDB0001860	met-d-Gln	GCST90199654	12:55949170-57674145	-0.1458120726535119	0.0794961500257679	0.0666238741486242
MR-link 2	glutamine	HMDB0000641	paraxanthine	HMDB0001860	met-d-Gln	GCST90199654	12:57753270-58582050	-0.0756205142674073	0.3096634843908958	0.8070741979777427
MR-link 2	glutamine	HMDB0000641	paraxanthine	HMDB0001860	met-d-Gln	GCST90199654	12:59330993-60240767	-0.5787432738343907	0.2762668319087872	0.0361824938104446
MR-link 2	glutamine	HMDB0000641	paraxanthine	HMDB0001860	met-d-Gln	GCST90199654	14:21242229-21782312	-0.3838228610505266	0.3167595429536794	0.2256208043886725
MR-link 2	glutamine	HMDB0000641	paraxanthine	HMDB0001860	met-d-Gln	GCST90199654	14:74940531-75440531	0.6667403117168333	0.6943507767066668	0.3369366701713382
MR-link 2	glutamine	HMDB0000641	paraxanthine	HMDB0001860	met-d-Gln	GCST90199654	14:94594947-95094947	0.5247712269182854	0.8043370890207087	0.5141257568948399
MR-link 2	glutamine	HMDB0000641	paraxanthine	HMDB0001860	met-d-Gln	GCST90199654	14:100545139-101045139	0.1813396889178228	0.6948422595070313	0.7941082013803038
MR-link 2	glutamine	HMDB0000641	paraxanthine	HMDB0001860	met-d-Gln	GCST90199654	16:70118909-70618909	-0.9806784763760966	0.8363089452671841	0.2409454042379011
MR-link 2	glutamine	HMDB0000641	paraxanthine	HMDB0001860	met-d-Gln	GCST90199654	17:6935779-7435779	-1.3569929507768346	0.745552318157991	0.068741086723959
MR-link 2	glutamine	HMDB0000641	paraxanthine	HMDB0001860	met-d-Gln	GCST90199654	17:25345818-25845818	-0.5091872910025701	0.5651111513457059	0.3675674859499244
MR-link 2	glutamine	HMDB0000641	paraxanthine	HMDB0001860	met-d-Gln	GCST90199654	18:31306350-31806350	0.6326665976972771	0.6433991099012604	0.3254504401114038
MR-link 2	glutamine	HMDB0000641	paraxanthine	HMDB0001860	met-d-Gln	GCST90199654	22:44074730-44574730	0.2393445402752688	0.7907958997674974	0.7621468125142409
MR-link 2	glutamate	HMDB0000148	orotidine	HMDB0000788	GCST90200412	GCST90200681	5:36388589-36888589	-0.0801347585958134	0.21834420396882	0.7136106969002138
MR-link 2	1-(1-enyl-stearoyl)-2-arachidonoyl-gpe (p-18:0/20:4)*	HMDB0005779	spermidine	HMDB0001257	GCST90200058	bioa_033	11:61307803-62000560	0.0342855546005716	0.0421413253791734	0.4158826741341987
MR-link 2	1-(1-enyl-stearoyl)-2-arachidonoyl-gpe (p-18:0/20:4)*	HMDB0005779	spermidine	HMDB0001257	GCST90200058	bioa_033	19:45162079-45662079	0.278302168853901	0.1355975443695738	0.0401295378806427
MR-link 2	1-(1-enyl-stearoyl)-2-arachidonoyl-gpe (p-18:0/20:4)*	HMDB0005779	spermidine	HMDB0001257	GCST90200058	bioa_033	19:55491205-55991205	0.0361109761527893	0.157403057946917	0.8185446327857921
MR-link 2	cystine	HMDB0000192	adenosine 5'-monophosphate (amp)	HMDB0000045	M31454	GCST90200356	22:24745202-25245202	-0.006571390059988	0.0711012761132556	0.9263620018350038
MR-link 2	serine	HMDB0000187	phenylalanine	HMDB0000159	GCST90200415	bioa_016	1:119778579-120514573	0.029589851355571	0.0265403740867717	0.2648934658696917
MR-link 2	serine	HMDB0000187	phenylalanine	HMDB0000159	GCST90200415	bioa_016	2:211290507-212040821	-0.1387498813811938	0.0366122718216192	0.0001508234469874
MR-link 2	serine	HMDB0000187	phenylalanine	HMDB0000159	GCST90200415	bioa_016	7:55905219-56847625	-0.0253836955133223	0.0366931925858718	0.4890741504411879
MR-link 2	arginine	HMDB0000517	inosine 5'-monophosphate (imp)	HMDB0000175	bioa_002	GCST90200395	2:24182937-24682937	0.915194649052169	0.6238366197351529	0.1423645750856066
MR-link 2	arginine	HMDB0000517	inosine 5'-monophosphate (imp)	HMDB0000175	bioa_002	GCST90200395	2:211333022-211833022	0.2903784243024384	0.2901741005055265	0.3169698642936511
MR-link 2	arginine	HMDB0000517	inosine 5'-monophosphate (imp)	HMDB0000175	bioa_002	GCST90200395	2:219037276-219788019	0.2927554250645047	0.4159425157798832	0.4815347490957904
MR-link 2	arginine	HMDB0000517	inosine 5'-monophosphate (imp)	HMDB0000175	bioa_002	GCST90200395	4:144583533-145083533	0.5047163635151912	0.2988176274167018	0.0912108425146303
MR-link 2	arginine	HMDB0000517	inosine 5'-monophosphate (imp)	HMDB0000175	bioa_002	GCST90200395	5:177386199-177886199	0.4627594969955674	0.9785011848288002	0.6362653581147448
MR-link 2	arginine	HMDB0000517	inosine 5'-monophosphate (imp)	HMDB0000175	bioa_002	GCST90200395	6:131339506-132265729	0.1105761232983561	0.1541722220340068	0.4732354705377699
MR-link 2	arginine	HMDB0000517	inosine 5'-monophosphate (imp)	HMDB0000175	bioa_002	GCST90200395	6:135177817-135677817	-0.3292437188716967	0.4572387217890579	0.4714821230430561
MR-link 2	arginine	HMDB0000517	inosine 5'-monophosphate (imp)	HMDB0000175	bioa_002	GCST90200395	10:99898951-100398951	0.6585416230784529	0.7536401109944583	0.382219306974628
MR-link 2	arginine	HMDB0000517	inosine 5'-monophosphate (imp)	HMDB0000175	bioa_002	GCST90200395	12:46680313-47435518	0.2863649040325768	0.3633652462521857	0.4306434409495004
MR-link 2	arginine	HMDB0000517	inosine 5'-monophosphate (imp)	HMDB0000175	bioa_002	GCST90200395	19:12757458-13257458	0.3329681687880106	0.2486636709937092	0.180560836795624
MR-link 2	dihydroorotate	HMDB03349	phosphoethanolamine	HMDB0000224	GCST90200444	GCST90200281	5:53379047-53879047	-0.1710636374139451	0.1606307231789571	0.2868987011446541
MR-link 2	dihydroorotate	HMDB03349	phosphoethanolamine	HMDB0000224	GCST90200444	GCST90200281	10:104381189-105206827	-0.0638113409182555	0.1642539559178762	0.6976520043610528
MR-link 2	dihydroorotate	HMDB03349	phosphoethanolamine	HMDB0000224	GCST90200444	GCST90200281	10:125910495-126410495	-0.1331011689080906	0.1248932011885841	0.2865502826692708
MR-link 2	dihydroorotate	HMDB03349	phosphoethanolamine	HMDB0000224	GCST90200444	GCST90200281	11:122683181-123183181	-0.3578796559785794	0.2053124199761902	0.0813165086859896
MR-link 2	dihydroorotate	HMDB03349	phosphoethanolamine	HMDB0000224	GCST90200444	GCST90200281	15:77921365-78954732	-0.0090301651614564	0.0488620256030292	0.8533784781136031
MR-link 2	uridine	HMDB0000296	valine	HMDB0000883	M00606	met-d-Val	1:20665172-21165172	0.0390323367302393	0.0508941504035931	0.4431221314773186
MR-link 2	uridine	HMDB0000296	valine	HMDB0000883	M00606	met-d-Val	7:47852911-48352911	0.005816850157614	0.047923992632827	0.903392768947875
MR-link 2	uridine	HMDB0000296	valine	HMDB0000883	M00606	met-d-Val	22:50721752-51221752	-0.0573818309232975	0.0416701674451223	0.16849733249912
MR-link 2	cysteinylglycine	HMDB0000078	3-hydroxybutyrate (bhba)	HMDB0000011	GCST90200364	M00542	16:15885043-16385043	-0.2475809819239492	0.1719271682331859	0.1498577567518215
MR-link 2	cysteinylglycine	HMDB0000078	3-hydroxybutyrate (bhba)	HMDB0000011	GCST90200364	M00542	16:89076223-90262231	-0.0024477217597973	0.0658305415723979	0.970339762668059
MR-link 2	asparagine	HMDB0000168	glutamine	HMDB0000641	M34283	met-d-Gln	11:61916235-62416235	-0.1314750358675818	0.0722712184115876	0.0688825364844039
MR-link 2	asparagine	HMDB0000168	glutamine	HMDB0000641	M34283	met-d-Gln	14:104016664-104812812	-0.0224310272861696	0.0180754121788382	0.2146171783064481
MR-link 2	sulfate*	HMDB01448	n6,n6,n6-trimethyllysine	HMDB0001325	GCST90199896	GCST90200344	7:122557611-123057611	0.0031091202036374	0.1577831874652479	0.984278689519436
MR-link 2	myo-inositol	HMDB0000211	kynurenine	HMDB0000684	M19934	M15140	16:24681798-25181798	-0.1154828762294803	0.1504507105690838	0.4427370649547121
MR-link 2	myo-inositol	HMDB0000211	kynurenine	HMDB0000684	M19934	M15140	19:18368867-18868867	0.6938400827892319	0.1665442641591006	3.0985463099037805e-05
MR-link 2	pantothenate	HMDB0000210	myo-inositol	HMDB0000211	GCST90200279	GCST90200401	1:199230515-199730515	0.4647772204950484	0.2065517665644025	0.0244379617583767
MR-link 2	methionine	HMDB0000696	arginine	HMDB0000517	bioa_013	GCST90200372	5:89993899-90493899	0.6308571117545276	0.2593274061462299	0.0149880958216983
MR-link 2	methionine	HMDB0000696	arginine	HMDB0000517	bioa_013	GCST90200372	12:46900176-47464292	0.6572639991594944	0.2968246255373949	0.0268069371893269
MR-link 2	methionine	HMDB0000696	arginine	HMDB0000517	bioa_013	GCST90200372	12:56615040-57115040	0.0394963892282426	0.3638946998668111	0.9135689687804652
MR-link 2	acetoacetate	HMDB0000060	hypotaurine	HMDB0000965	met-d-Acetoacetate	GCST90200379	5:41395751-42449922	-0.3565253336645295	0.5878975497768056	0.5442217738782273
MR-link 2	acetoacetate	HMDB0000060	hypotaurine	HMDB0000965	met-d-Acetoacetate	GCST90200379	6:166525103-167025103	1.0295740999797909	0.8685216126395762	0.2358463273753225
MR-link 2	acetoacetate	HMDB0000060	hypotaurine	HMDB0000965	met-d-Acetoacetate	GCST90200379	10:113686244-114186244	-0.6669544868428494	0.8009289922806344	0.4049992135683334
MR-link 2	acetoacetate	HMDB0000060	hypotaurine	HMDB0000965	met-d-Acetoacetate	GCST90200379	11:116373213-116873213	-0.1577853729264732	0.4221710382242241	0.7085921772453716
MR-link 2	acetoacetate	HMDB0000060	hypotaurine	HMDB0000965	met-d-Acetoacetate	GCST90200379	12:122333527-122833527	-0.0838082161113177	0.5501835692322028	0.8789284519848862
MR-link 2	aspartate	HMDB0000191	theobromine	HMDB0002825	GCST90200370	GCST90199644	3:56598999-57098999	-0.0113719790989443	0.1152734305233242	0.9214144116637047
MR-link 2	aspartate	HMDB0000191	theobromine	HMDB0002825	GCST90200370	GCST90199644	5:36388589-36888589	-0.0487737804136013	0.3256539801414727	0.8809446644464047
MR-link 2	cytidine	HMDB0000089	trans-urocanate	HMDB0000301	GCST90200429	GCST90200416	15:85255020-85755020	-0.0443982914451291	0.1444570314360645	0.7585800224634406
MR-link 2	3-(4-hydroxyphenyl)lactate	HMDB0000755	cortisone	HMDB0002802	GCST90200371	M01769	6:111301079-111801079	0.0390506152730359	0.1778768933946186	0.8262315169157587
MR-link 2	3-(4-hydroxyphenyl)lactate	HMDB0000755	cortisone	HMDB0002802	GCST90200371	M01769	17:79941425-80441425	0.0973724349851801	0.1841808469234743	0.5970285654301071
MR-link 2	uridine	HMDB0000296	1-methylurate	HMDB0003099	GCST90200407	M34395	1:20666238-21166238	-0.1130029535107856	0.1812311025484154	0.5329365693158663
MR-link 2	uridine	HMDB0000296	1-methylurate	HMDB0003099	GCST90200407	M34395	7:47877194-48377194	-0.5118850213659498	0.3562845492550581	0.1507944711438062
MR-link 2	uridine	HMDB0000296	1-methylurate	HMDB0003099	GCST90200407	M34395	22:50686035-51186035	0.0093656923287163	0.203164960016999	0.963231378994936
MR-link 2	threonine	HMDB0000167	cystathionine	HMDB0000099	GCST90200432	GCST90200383	2:27589369-28089369	0.2196142234219673	0.1541843090325876	0.1543417972655904
MR-link 2	threonine	HMDB0000167	cystathionine	HMDB0000099	GCST90200432	GCST90200383	2:211290507-211790507	0.4981897096131813	0.2498724365405654	0.0461765208719551
MR-link 2	threonine	HMDB0000167	cystathionine	HMDB0000099	GCST90200432	GCST90200383	12:46938082-47438082	0.2055713018451239	0.1346904512804911	0.1269476145293978
MR-link 2	threonine	HMDB0000167	cystathionine	HMDB0000099	GCST90200432	GCST90200383	14:100594368-101094368	0.3375042225385016	0.2491822576073473	0.1755937330973579
MR-link 2	phenylalanine	HMDB0000159	cortisone	HMDB0002802	GCST90200396	GCST90200360	12:103005621-103594137	-0.0058224592541772	0.1025153884020592	0.9547077372092462
MR-link 2	betaine	HMDB0000043	docosahexaenoate (dha; 22:6n3)	HMDB0002183	M03141	M19323	2:211337631-211837631	-0.1296632100046567	0.1160527630687819	0.2638754385427714
MR-link 2	betaine	HMDB0000043	docosahexaenoate (dha; 22:6n3)	HMDB0002183	M03141	M19323	5:78095798-78666416	0.0449599237708724	0.0867006890018326	0.6040642745460032
MR-link 2	betaine	HMDB0000043	docosahexaenoate (dha; 22:6n3)	HMDB0002183	M03141	M19323	12:30349-530349	-0.0570287583226533	0.1509218283061038	0.7055275285730023
MR-link 2	betaine	HMDB0000043	docosahexaenoate (dha; 22:6n3)	HMDB0002183	M03141	M19323	21:44237404-44737404	-0.2269545092359544	0.1453151169618128	0.1183329070775092
MR-link 2	3-aminoisobutyrate	HMDB0002166	taurochenodeoxycholate	HMDB0000951	GCST90200310	GCST90200337	3:66115384-66615384	-0.2279279492389397	0.2527023088868307	0.3670769084467875
MR-link 2	3-aminoisobutyrate	HMDB0002166	taurochenodeoxycholate	HMDB0000951	GCST90200310	GCST90200337	5:34511619-35593952	0.0235375154194287	0.0227173006531896	0.3001530237831624
MR-link 2	3-aminoisobutyrate	HMDB0002166	taurochenodeoxycholate	HMDB0000951	GCST90200310	GCST90200337	5:35822024-36322024	-0.0344614898647129	0.116441188563397	0.7672635430096352
MR-link 2	3-aminoisobutyrate	HMDB0002166	taurochenodeoxycholate	HMDB0000951	GCST90200310	GCST90200337	12:89320-602261	0.0252254815971254	0.0775723593588283	0.7450399491744306
MR-link 2	glycochenodeoxycholate	HMDB0000637	glutamine	HMDB0000641	M32346	GCST90200419	6:156877825-157377825	-0.1823769389300454	0.3328945564149925	0.5837935496416623
MR-link 2	spermidine	HMDB0001257	glycerol 3-phosphate	HMDB0000126	bioa_033	GCST90199638	1:247760300-248289451	0.0219528912234629	0.0970359931408814	0.8210190243026354
MR-link 2	spermidine	HMDB0001257	glycerol 3-phosphate	HMDB0000126	bioa_033	GCST90199638	19:54070939-54570939	0.0306830623693418	0.1626840936358005	0.8504022745271808
MR-link 2	dehydroepiandrosterone sulfate (dhea-s)	HMDB0001032	alpha-aminoadipic acid	HMDB0000510	GCST90199673	bioa_025	7:98825038-100067196	-0.144048470701129	0.0750895476375728	0.0550659090282077
MR-link 2	dehydroepiandrosterone sulfate (dhea-s)	HMDB0001032	alpha-aminoadipic acid	HMDB0000510	GCST90199673	bioa_025	13:22064146-22564146	-0.1188082047444329	0.2378411249917107	0.6174077527968853
MR-link 2	dehydroepiandrosterone sulfate (dhea-s)	HMDB0001032	alpha-aminoadipic acid	HMDB0000510	GCST90199673	bioa_025	16:81331584-81831584	0.1751946942535554	0.1571664741637702	0.2649756585013551
MR-link 2	5-oxoproline	HMDB0000267	acetate	HMDB0000042	GCST90200280	met-d-Acetate	8:144861615-145802337	0.0002473245740496	0.0120589613497154	0.983636847357102
MR-link 2	5-oxoproline	HMDB0000267	acetate	HMDB0000042	GCST90200280	met-d-Acetate	12:56615338-57115338	-0.1059306966395717	0.0492641132017364	0.0315345829585953
MR-link 2	3-hydroxybutyrate (bhba)	HMDB0000011	pyruvate	HMDB0000243	met-d-bOHbutyrate	GCST90200430	1:230050269-230550269	0.1341853425793076	0.7191927945086675	0.8519917469347829
MR-link 2	3-hydroxybutyrate (bhba)	HMDB0000011	pyruvate	HMDB0000243	met-d-bOHbutyrate	GCST90200430	5:41452897-42471829	-0.0360754234559101	0.3979057670555601	0.9277601857154468
MR-link 2	3-hydroxybutyrate (bhba)	HMDB0000011	pyruvate	HMDB0000243	met-d-bOHbutyrate	GCST90200430	8:8059014-8559014	1.0775806262233298	0.8995559000519826	0.2309548185592285
MR-link 2	3-hydroxybutyrate (bhba)	HMDB0000011	pyruvate	HMDB0000243	met-d-bOHbutyrate	GCST90200430	8:8580720-9433358	0.2076330394264121	0.5519097783706707	0.7067620454760397
MR-link 2	3-hydroxybutyrate (bhba)	HMDB0000011	pyruvate	HMDB0000243	met-d-bOHbutyrate	GCST90200430	8:9546321-10530228	0.970087937576673	0.6225386320452193	0.1191674823932556
MR-link 2	3-hydroxybutyrate (bhba)	HMDB0000011	pyruvate	HMDB0000243	met-d-bOHbutyrate	GCST90200430	8:10591858-11909109	1.2442494845348726	0.5124379825476656	0.0151782540561067
MR-link 2	3-hydroxybutyrate (bhba)	HMDB0000011	pyruvate	HMDB0000243	met-d-bOHbutyrate	GCST90200430	9:107339744-107915739	0.2336753696050076	0.4415688705783931	0.5966712355110244
MR-link 2	3-hydroxybutyrate (bhba)	HMDB0000011	pyruvate	HMDB0000243	met-d-bOHbutyrate	GCST90200430	10:113694271-114194271	-0.7729872340829108	0.4878346867604011	0.113073841747242
MR-link 2	3-hydroxybutyrate (bhba)	HMDB0000011	pyruvate	HMDB0000243	met-d-bOHbutyrate	GCST90200430	11:116451535-117240760	-0.6352784505901292	0.5592327259983653	0.2559639928654327
MR-link 2	3-hydroxybutyrate (bhba)	HMDB0000011	pyruvate	HMDB0000243	met-d-bOHbutyrate	GCST90200430	12:122375755-122875755	-1.024154193506985	0.6930007944433021	0.1394467847185351
MR-link 2	3-hydroxybutyrate (bhba)	HMDB0000011	pyruvate	HMDB0000243	met-d-bOHbutyrate	GCST90200430	14:94393207-95094947	0.3248720164655816	0.3677527306938507	0.3770212861610346
MR-link 2	3-hydroxybutyrate (bhba)	HMDB0000011	pyruvate	HMDB0000243	met-d-bOHbutyrate	GCST90200430	15:58430643-58980498	-0.2448935035836948	0.466399818990119	0.5995331133234272
MR-link 2	3-hydroxybutyrate (bhba)	HMDB0000011	pyruvate	HMDB0000243	met-d-bOHbutyrate	GCST90200430	16:71899923-73042963	0.1344215400150625	0.4859147263366475	0.7820595656490108
MR-link 2	3-hydroxybutyrate (bhba)	HMDB0000011	pyruvate	HMDB0000243	met-d-bOHbutyrate	GCST90200430	17:6935779-7435779	1.81796092251164	0.6175307063899845	0.0032408388610656
MR-link 2	3-hydroxybutyrate (bhba)	HMDB0000011	pyruvate	HMDB0000243	met-d-bOHbutyrate	GCST90200430	19:45161941-45661941	0.0782135014618842	0.3712162845053988	0.8331250948256833
MR-link 2	3-ureidopropionate	HMDB0000026	eicosapentaenoate (epa; 20:5n3)	HMDB0001999	GCST90200283	M18467	22:24662232-25162232	0.0540146864917719	0.1315364018932567	0.681333303716922
MR-link 2	citrate	HMDB0000094	acetoacetate	HMDB0000060	met-d-Citrate	met-d-Acetoacetate	1:54822726-55322726	0.6218155002541685	0.1573078968236445	7.722383929513737e-05
MR-link 2	citrate	HMDB0000094	acetoacetate	HMDB0000060	met-d-Citrate	met-d-Acetoacetate	1:206967359-207467359	-0.0111580234686843	0.0929279795862163	0.9044263248794234
MR-link 2	citrate	HMDB0000094	acetoacetate	HMDB0000060	met-d-Citrate	met-d-Acetoacetate	2:6909613-7409613	0.1592228968926476	0.1351623375783811	0.2387917005343369
MR-link 2	citrate	HMDB0000094	acetoacetate	HMDB0000060	met-d-Citrate	met-d-Acetoacetate	2:211290507-211790507	0.0857998708541361	0.1437938229888987	0.5507165315176515
MR-link 2	citrate	HMDB0000094	acetoacetate	HMDB0000060	met-d-Citrate	met-d-Acetoacetate	2:241907241-242693157	0.0851159667269985	0.1727525118574256	0.6222212881417506
MR-link 2	citrate	HMDB0000094	acetoacetate	HMDB0000060	met-d-Citrate	met-d-Acetoacetate	4:77164144-77664144	0.3255638525325832	0.157207581753306	0.0383665538275896
MR-link 2	citrate	HMDB0000094	acetoacetate	HMDB0000060	met-d-Citrate	met-d-Acetoacetate	5:14438417-15122542	0.052663440072802	0.0287314460824699	0.0668093032151246
MR-link 2	citrate	HMDB0000094	acetoacetate	HMDB0000060	met-d-Citrate	met-d-Acetoacetate	5:43252947-44074677	0.2177789852538971	0.1281457985593925	0.0892320655583335
MR-link 2	citrate	HMDB0000094	acetoacetate	HMDB0000060	met-d-Citrate	met-d-Acetoacetate	5:176569252-177069252	0.689656528250264	0.2165427049460819	0.0014482791458961
MR-link 2	citrate	HMDB0000094	acetoacetate	HMDB0000060	met-d-Citrate	met-d-Acetoacetate	6:18111878-18611878	-0.0351580669096685	0.0919720721873715	0.7022618877563718
MR-link 2	citrate	HMDB0000094	acetoacetate	HMDB0000060	met-d-Citrate	met-d-Acetoacetate	6:160159894-160659894	0.2095967746045746	0.125021156302938	0.0936421652447675
MR-link 2	citrate	HMDB0000094	acetoacetate	HMDB0000060	met-d-Citrate	met-d-Acetoacetate	7:72772933-73272933	0.0292008433411547	0.1524117881156553	0.8480619943670424
MR-link 2	citrate	HMDB0000094	acetoacetate	HMDB0000060	met-d-Citrate	met-d-Acetoacetate	8:126256694-126756694	0.1531506693769335	0.1158444252440618	0.1861556782445271
MR-link 2	citrate	HMDB0000094	acetoacetate	HMDB0000060	met-d-Citrate	met-d-Acetoacetate	9:95648531-96148531	0.5569147374030645	0.1699250264255787	0.001047624709519
MR-link 2	citrate	HMDB0000094	acetoacetate	HMDB0000060	met-d-Citrate	met-d-Acetoacetate	9:135899500-136399500	0.1365169112159414	0.2987124531474341	0.6476582441455236
MR-link 2	citrate	HMDB0000094	acetoacetate	HMDB0000060	met-d-Citrate	met-d-Acetoacetate	10:5959218-6459218	0.4153411555509905	0.2955848973660753	0.1599766413879006
MR-link 2	citrate	HMDB0000094	acetoacetate	HMDB0000060	met-d-Citrate	met-d-Acetoacetate	10:64654071-65607438	0.4064691912852823	0.1325628511304374	0.0021677102191449
MR-link 2	citrate	HMDB0000094	acetoacetate	HMDB0000060	met-d-Citrate	met-d-Acetoacetate	10:94589724-95089724	0.433115943401739	0.1875031168169272	0.0208929545662254
MR-link 2	citrate	HMDB0000094	acetoacetate	HMDB0000060	met-d-Citrate	met-d-Acetoacetate	11:13111524-13611524	0.2417056006630242	0.2089826990304208	0.247443233325405
MR-link 2	citrate	HMDB0000094	acetoacetate	HMDB0000060	met-d-Citrate	met-d-Acetoacetate	11:61356683-61856683	-0.3919397984215871	0.2151391031559205	0.0684857749927918
MR-link 2	citrate	HMDB0000094	acetoacetate	HMDB0000060	met-d-Citrate	met-d-Acetoacetate	12:20812570-21569526	-0.0485213989053072	0.1089195699544809	0.655973514448558
MR-link 2	citrate	HMDB0000094	acetoacetate	HMDB0000060	met-d-Citrate	met-d-Acetoacetate	12:120844110-121665390	0.1699728520076311	0.0878577990783275	0.0530349916256571
MR-link 2	citrate	HMDB0000094	acetoacetate	HMDB0000060	met-d-Citrate	met-d-Acetoacetate	14:55030981-55530981	0.3636431837599664	0.186626887742194	0.0513547209454777
MR-link 2	citrate	HMDB0000094	acetoacetate	HMDB0000060	met-d-Citrate	met-d-Acetoacetate	14:94594947-95094947	0.5369694663432902	0.2884824144131873	0.0626934338497016
MR-link 2	citrate	HMDB0000094	acetoacetate	HMDB0000060	met-d-Citrate	met-d-Acetoacetate	14:102387585-102887585	0.0582103667058775	0.2207566343503677	0.7920221187412704
MR-link 2	citrate	HMDB0000094	acetoacetate	HMDB0000060	met-d-Citrate	met-d-Acetoacetate	15:42429423-42929423	0.1257927919785678	0.1550583820212772	0.41721589814465
MR-link 2	citrate	HMDB0000094	acetoacetate	HMDB0000060	met-d-Citrate	met-d-Acetoacetate	15:43028726-45186579	0.2587463681695884	0.1139795905133277	0.023200824622702
MR-link 2	citrate	HMDB0000094	acetoacetate	HMDB0000060	met-d-Citrate	met-d-Acetoacetate	16:58436602-58936602	0.4823362557876082	0.1979509156275741	0.0148241943235676
MR-link 2	citrate	HMDB0000094	acetoacetate	HMDB0000060	met-d-Citrate	met-d-Acetoacetate	17:6092241-7020419	0.0376251297831859	0.0154313777246084	0.0147596929752287
MR-link 2	citrate	HMDB0000094	acetoacetate	HMDB0000060	met-d-Citrate	met-d-Acetoacetate	17:57343504-58184169	0.1813949509416847	0.1955279986013225	0.3535535846261894
MR-link 2	citrate	HMDB0000094	acetoacetate	HMDB0000060	met-d-Citrate	met-d-Acetoacetate	18:76910235-77410235	-0.1145078660773658	0.2752798337887757	0.6774327170606949
MR-link 2	citrate	HMDB0000094	acetoacetate	HMDB0000060	met-d-Citrate	met-d-Acetoacetate	20:62104494-62604494	-0.3724397137407615	0.233116293326334	0.1101194901937778
MR-link 2	citrate	HMDB0000094	acetoacetate	HMDB0000060	met-d-Citrate	met-d-Acetoacetate	22:18883605-19740639	0.1988171118239777	0.0558600217898443	0.0003719830812447
MR-link 2	4-acetamidobutanoate	HMDB0003681	acetate	HMDB0000042	M01558	met-d-Acetate	8:18010431-18510431	0.0136104867754689	0.0142977745738091	0.3411322629101118
MR-link 2	4-acetamidobutanoate	HMDB0003681	acetate	HMDB0000042	M01558	met-d-Acetate	18:22536478-23036478	-0.0468141945536384	0.0591097634085032	0.428367956871765
MR-link 2	dehydroepiandrosterone sulfate (dhea-s)	HMDB0001032	biliverdin	HMDB0001008	M32425	M02137	7:98868801-99739571	-0.0007575640231206	0.128434502596442	0.9952937480139404
MR-link 2	dehydroepiandrosterone sulfate (dhea-s)	HMDB0001032	biliverdin	HMDB0001008	M32425	M02137	19:48115523-48615523	0.0929189124802495	0.1746446060055262	0.5946943408123155
MR-link 2	methionine	HMDB0000696	n-acetyl-aspartyl-glutamate (naag)	HMDB0001067	bioa_013	GCST90200684	5:89993899-90493899	-0.238527764988022	0.230971761154662	0.3017377727802808
MR-link 2	methionine	HMDB0000696	n-acetyl-aspartyl-glutamate (naag)	HMDB0001067	bioa_013	GCST90200684	12:46900176-47464292	0.2831753587877161	0.2186967050919802	0.1953784006449951
MR-link 2	methionine	HMDB0000696	n-acetyl-aspartyl-glutamate (naag)	HMDB0001067	bioa_013	GCST90200684	12:56615040-57115040	-0.1637831985901606	0.3942504234727874	0.6778276219917267
MR-link 2	citrate	HMDB0000094	arachidonate (20:4n6)	HMDB0001043	met-d-Citrate	M01110	1:206967359-207467359	0.3333147624449822	0.3724495069668037	0.3708266255293956
MR-link 2	citrate	HMDB0000094	arachidonate (20:4n6)	HMDB0001043	met-d-Citrate	M01110	2:6909613-7409613	-0.2337495865958972	0.5783759915038866	0.686103779792288
MR-link 2	citrate	HMDB0000094	arachidonate (20:4n6)	HMDB0001043	met-d-Citrate	M01110	2:211290507-211790507	-0.9854675220612478	0.6751735728768254	0.14440648475544
MR-link 2	citrate	HMDB0000094	arachidonate (20:4n6)	HMDB0001043	met-d-Citrate	M01110	2:241907241-242693157	0.6894246737946723	0.7153266886549609	0.3351512460972215
MR-link 2	citrate	HMDB0000094	arachidonate (20:4n6)	HMDB0001043	met-d-Citrate	M01110	4:77164144-77664144	-0.6336196241884648	0.6734168817465278	0.3467548289409741
MR-link 2	citrate	HMDB0000094	arachidonate (20:4n6)	HMDB0001043	met-d-Citrate	M01110	5:14438417-15122542	0.0377551614068966	0.1516418917344913	0.8033795003731659
MR-link 2	citrate	HMDB0000094	arachidonate (20:4n6)	HMDB0001043	met-d-Citrate	M01110	5:43252947-44074677	0.1889116352151035	0.3743840086525007	0.6138445676392996
MR-link 2	citrate	HMDB0000094	arachidonate (20:4n6)	HMDB0001043	met-d-Citrate	M01110	5:176569252-177069252	3.370681479583334	3.059547275196828	0.2705952090627613
MR-link 2	citrate	HMDB0000094	arachidonate (20:4n6)	HMDB0001043	met-d-Citrate	M01110	6:18111878-18611878	-0.3304186840189325	0.4232471229221666	0.434993339491917
MR-link 2	citrate	HMDB0000094	arachidonate (20:4n6)	HMDB0001043	met-d-Citrate	M01110	7:72772933-73272933	0.7050384857988783	0.4068963576446845	0.083144998255888
MR-link 2	citrate	HMDB0000094	arachidonate (20:4n6)	HMDB0001043	met-d-Citrate	M01110	8:126256694-126756694	-0.4980501756674234	0.3917931690210726	0.2036550562925956
MR-link 2	citrate	HMDB0000094	arachidonate (20:4n6)	HMDB0001043	met-d-Citrate	M01110	9:95648531-96148531	-0.2739440176864105	0.7157821338244361	0.7019275085447078
MR-link 2	citrate	HMDB0000094	arachidonate (20:4n6)	HMDB0001043	met-d-Citrate	M01110	9:135899500-136399500	0.4655701928060688	0.6862238992144192	0.4974849487664687
MR-link 2	citrate	HMDB0000094	arachidonate (20:4n6)	HMDB0001043	met-d-Citrate	M01110	10:64654071-65607438	-1.0380346722877842	0.6457827784719877	0.1079654842966686
MR-link 2	citrate	HMDB0000094	arachidonate (20:4n6)	HMDB0001043	met-d-Citrate	M01110	10:94589724-95089724	-0.5186636297804248	0.853107238759359	0.5432073542042659
MR-link 2	citrate	HMDB0000094	arachidonate (20:4n6)	HMDB0001043	met-d-Citrate	M01110	11:13111524-13611524	-0.6524837847059416	0.8287291436388255	0.4310883817995908
MR-link 2	citrate	HMDB0000094	arachidonate (20:4n6)	HMDB0001043	met-d-Citrate	M01110	11:61356683-61856683	11.625985520405452	3.15294478124442	0.0002266087632547
MR-link 2	citrate	HMDB0000094	arachidonate (20:4n6)	HMDB0001043	met-d-Citrate	M01110	12:20812570-21569526	-0.4992840942020387	0.420067778199618	0.2346050433878964
MR-link 2	citrate	HMDB0000094	arachidonate (20:4n6)	HMDB0001043	met-d-Citrate	M01110	12:120844110-121665390	0.1475656341768821	0.3806536161400147	0.6982648348722569
MR-link 2	citrate	HMDB0000094	arachidonate (20:4n6)	HMDB0001043	met-d-Citrate	M01110	14:55030981-55530981	0.4074047336285068	0.6976970569309218	0.5592688634535468
MR-link 2	citrate	HMDB0000094	arachidonate (20:4n6)	HMDB0001043	met-d-Citrate	M01110	14:102387585-102887585	-1.1634823430822094	0.796121631560377	0.1438953000030254
MR-link 2	citrate	HMDB0000094	arachidonate (20:4n6)	HMDB0001043	met-d-Citrate	M01110	15:42429423-42929423	-0.2558742457975659	0.6814492964933148	0.7072995199201385
MR-link 2	citrate	HMDB0000094	arachidonate (20:4n6)	HMDB0001043	met-d-Citrate	M01110	15:43028726-45186579	-0.781495394304528	0.5199993234470028	0.1328705810019936
MR-link 2	citrate	HMDB0000094	arachidonate (20:4n6)	HMDB0001043	met-d-Citrate	M01110	17:6092241-7020419	0.0367841687484364	0.0805587568030659	0.6479492948534366
MR-link 2	citrate	HMDB0000094	arachidonate (20:4n6)	HMDB0001043	met-d-Citrate	M01110	17:57343504-58184169	0.6333308873903458	0.6018760613969395	0.2926796815160553
MR-link 2	citrate	HMDB0000094	arachidonate (20:4n6)	HMDB0001043	met-d-Citrate	M01110	22:18883605-19740639	0.2270949557361736	0.1787770795037433	0.2039888789711947
MR-link 2	leucine	HMDB0000687	sphinganine	HMDB0000269	bioa_011	GCST90200374	2:27480940-27980940	0.5082104503553462	0.6549780484653595	0.4377963283934725
MR-link 2	leucine	HMDB0000687	sphinganine	HMDB0000269	bioa_011	GCST90200374	4:88972827-89472827	-0.0478933490650321	0.1945015468922892	0.8054992860030232
MR-link 2	leucine	HMDB0000687	sphinganine	HMDB0000269	bioa_011	GCST90200374	11:116336283-116883862	-0.1805099227621388	0.4797347265163564	0.7067159672283563
MR-link 2	leucine	HMDB0000687	sphinganine	HMDB0000269	bioa_011	GCST90200374	15:58477325-58977325	-0.8033495837483946	0.6678497857449256	0.2290190325850179
MR-link 2	leucine	HMDB0000687	sphinganine	HMDB0000269	bioa_011	GCST90200374	16:70059237-70559237	-0.1009644853106183	0.3253596611701834	0.7563202521305248
MR-link 2	mannose	HMDB0000169	isoursodeoxycholate	HMDB0000686	GCST90200435	GCST90199892	2:27176853-28662558	-0.1395430608973766	0.0687673083940273	0.0424372740688193
MR-link 2	mannose	HMDB0000169	isoursodeoxycholate	HMDB0000686	GCST90200435	GCST90199892	12:22996345-23496345	-0.1854764015703076	0.2566598712020732	0.4698921983101346
MR-link 2	citrate	HMDB0000094	aspartate	HMDB0000191	GCST90200304	GCST90200370	5:14503745-15117020	-0.2101461044467218	0.1411149781107912	0.1364390406195486
MR-link 2	citrate	HMDB0000094	aspartate	HMDB0000191	GCST90200304	GCST90200370	17:6357018-6961881	-0.1012510093819249	0.080685704849723	0.2095217310248615
MR-link 2	citrate	HMDB0000094	aspartate	HMDB0000191	GCST90200304	GCST90200370	22:19003274-19503274	-0.3545603884999382	0.1175157490032418	0.0025517965760387
MR-link 2	orotidine	HMDB0000788	pyruvate	HMDB0000243	GCST90200681	GCST90200430	3:124271035-124771035	0.2524872143063013	0.1861986705570058	0.1750960631590543
MR-link 2	orotidine	HMDB0000788	pyruvate	HMDB0000243	GCST90200681	GCST90200430	16:20142332-20642332	0.2769733288333562	0.3651943770370329	0.4481953124069794
MR-link 2	orotidine	HMDB0000788	pyruvate	HMDB0000243	GCST90200681	GCST90200430	17:72554076-74203469	0.0754478726623789	0.0269172871542032	0.0050637153762483
MR-link 2	uridine	HMDB0000296	leucine	HMDB0000687	GCST90200407	bioa_011	1:20666238-21166238	-0.0013371492261004	0.0425470100376109	0.9749285526422328
MR-link 2	uridine	HMDB0000296	leucine	HMDB0000687	GCST90200407	bioa_011	7:47877194-48377194	-0.0165677382732621	0.1196143668594328	0.8898376819511746
MR-link 2	uridine	HMDB0000296	leucine	HMDB0000687	GCST90200407	bioa_011	22:50686035-51186035	-0.1191664319537885	0.0642041992289068	0.0634459255116326
MR-link 2	1-methylurate	HMDB0003099	allantoin	HMDB0000462	M34395	GCST90200286	8:18010431-18510431	0.2942833930881492	0.1046389173994437	0.0049177838055432
MR-link 2	leucine	HMDB0000687	cystathionine	HMDB0000099	M00060	GCST90200383	4:88976422-89476422	-0.197018846225174	0.1074941003609515	0.0668272552986314
MR-link 2	leucine	HMDB0000687	cystathionine	HMDB0000099	M00060	GCST90200383	6:45295851-45795851	-0.7264863721672619	0.6566046811143798	0.2685409375362285
MR-link 2	dehydroepiandrosterone sulfate (dhea-s)	HMDB0001032	glucose	HMDB0000122	M32425	met-d-Glucose	7:98868801-99739571	0.0141667231732163	0.0300364574570693	0.6371759656880277
MR-link 2	dehydroepiandrosterone sulfate (dhea-s)	HMDB0001032	glucose	HMDB0000122	M32425	met-d-Glucose	19:48115523-48615523	0.031074240406137	0.0375439621093518	0.4078539537996218
MR-link 2	tyrosine	HMDB0000158	cholesterol	HMDB0000067	GCST90200427	GCST90200368	6:111308006-112158646	0.0511959244959126	0.1025414365713106	0.6175887644228942
MR-link 2	tyrosine	HMDB0000158	cholesterol	HMDB0000067	GCST90200427	GCST90200368	16:71156147-71656147	-0.2901223042403699	0.2419653022619939	0.2305184534710073
MR-link 2	beta-citrylglutamate	HMDB0241915	dehydroepiandrosterone sulfate (dhea-s)	HMDB0001032	GCST90199911	GCST90199673	3:183486882-183986882	0.0291530915444603	0.1166831405719527	0.8027046180193262
MR-link 2	beta-citrylglutamate	HMDB0241915	dehydroepiandrosterone sulfate (dhea-s)	HMDB0001032	GCST90199911	GCST90199673	11:88203934-92094388	0.0522128357207002	0.0238717927022005	0.0287265491903227
MR-link 2	creatinine	HMDB0000562	choline phosphate	HMDB0001565	GCST90200366	GCST90200363	16:20142332-20642332	0.4655612452092202	0.2038375273240913	0.0223725882900719
MR-link 2	acetylphosphate	HMDB0001494	alpha-tocopherol	HMDB0001893	M15488	GCST90200302	1:109564880-110064880	0.3987048097847062	0.1708609245191608	0.019621659858194
MR-link 2	acetylphosphate	HMDB0001494	alpha-tocopherol	HMDB0001893	M15488	GCST90200302	6:96128415-96628415	0.3942485835490493	0.2623449534571614	0.132893981295082
MR-link 2	caffeine	HMDB0001847	leucine	HMDB0000687	M00569	M00060	7:17037106-17537106	-0.421188955764544	0.1875081447180606	0.0246884138075336
MR-link 2	caffeine	HMDB0001847	leucine	HMDB0000687	M00569	M00060	15:74777880-75277880	-0.2056046081636713	0.178861757230527	0.250342912623808
MR-link 2	mannose	HMDB0000169	4-methyl-2-oxopentanoate	HMDB0000695	M00584	GCST90199655	2:27182547-28770083	-0.2076436279508856	0.0684450166490386	0.0024155135342933
MR-link 2	5-oxoproline	HMDB0000267	orotidine	HMDB0000788	GCST90200280	GCST90200681	8:144861615-145802337	0.0277861895289605	0.0329461695475503	0.3990151212579811
MR-link 2	5-oxoproline	HMDB0000267	orotidine	HMDB0000788	GCST90200280	GCST90200681	12:56615338-57115338	0.2026772422272998	0.2542048103433371	0.4252773983640624
MR-link 2	isoursodeoxycholate	HMDB0000686	acetylphosphate	HMDB0001494	GCST90199892	M15488	5:35715970-36215970	-0.0125784491069876	0.2067076558426621	0.9514775592515036
MR-link 2	s-1-pyrroline-5-carboxylate	HMDB0001301	glutamate	HMDB0000148	GCST90200381	M32322	8:144432748-145014955	0.0135826653017458	0.0485725607599016	0.7797563311096076
MR-link 2	2-oxoarginine*	HMDB0004225	allantoin	HMDB0000462	GCST90199903	M01107	4:102938709-103438709	0.2923131381414129	0.3299959261239174	0.3757208237226614
MR-link 2	2-oxoarginine*	HMDB0004225	allantoin	HMDB0000462	GCST90199903	M01107	6:160310824-160819068	0.2925736106666919	0.1372687103107212	0.0330567536583275
MR-link 2	citrate	HMDB0000094	sphinganine-1-phosphate	HMDB0001383	met-d-Citrate	GCST90199845	1:206967359-207467359	0.0750447547975574	0.3631042408446475	0.8362632832703949
MR-link 2	citrate	HMDB0000094	sphinganine-1-phosphate	HMDB0001383	met-d-Citrate	GCST90199845	2:6909613-7409613	0.4421464333094249	0.5561207905905711	0.4265816996697366
MR-link 2	citrate	HMDB0000094	sphinganine-1-phosphate	HMDB0001383	met-d-Citrate	GCST90199845	2:211290507-211790507	0.0133235576162664	0.5535154980879065	0.9807961394579148
MR-link 2	citrate	HMDB0000094	sphinganine-1-phosphate	HMDB0001383	met-d-Citrate	GCST90199845	2:241907241-242693157	-0.463231862953731	0.7014320751113825	0.5089915740999799
MR-link 2	citrate	HMDB0000094	sphinganine-1-phosphate	HMDB0001383	met-d-Citrate	GCST90199845	4:77164144-77664144	0.655988197411967	0.7199511592254954	0.3622129064009425
MR-link 2	citrate	HMDB0000094	sphinganine-1-phosphate	HMDB0001383	met-d-Citrate	GCST90199845	5:14438417-15122542	0.1258391882122295	0.1112884025912573	0.2581609846038039
MR-link 2	citrate	HMDB0000094	sphinganine-1-phosphate	HMDB0001383	met-d-Citrate	GCST90199845	5:43252947-44074677	0.673315900680284	0.3704358453093695	0.0691204574529255
MR-link 2	citrate	HMDB0000094	sphinganine-1-phosphate	HMDB0001383	met-d-Citrate	GCST90199845	5:176569252-177069252	0.5770044334618467	1.0408672767848473	0.5793395621755024
MR-link 2	citrate	HMDB0000094	sphinganine-1-phosphate	HMDB0001383	met-d-Citrate	GCST90199845	6:18111878-18611878	-0.3418389708044462	0.3939821765638033	0.3855854995130487
MR-link 2	citrate	HMDB0000094	sphinganine-1-phosphate	HMDB0001383	met-d-Citrate	GCST90199845	6:160159894-160659894	0.8608550341510499	0.4295552810356401	0.0450635144713852
MR-link 2	citrate	HMDB0000094	sphinganine-1-phosphate	HMDB0001383	met-d-Citrate	GCST90199845	7:72772933-73272933	0.0316986621408881	0.3890968757072792	0.9350703491832884
MR-link 2	citrate	HMDB0000094	sphinganine-1-phosphate	HMDB0001383	met-d-Citrate	GCST90199845	8:126256694-126756694	0.0712909789254392	0.3984358125268559	0.8579949149462137
MR-link 2	citrate	HMDB0000094	sphinganine-1-phosphate	HMDB0001383	met-d-Citrate	GCST90199845	9:95648531-96148531	-0.0737636166747327	0.6517266169506334	0.9098863939542045
MR-link 2	citrate	HMDB0000094	sphinganine-1-phosphate	HMDB0001383	met-d-Citrate	GCST90199845	10:5959218-6459218	-1.1199214286585248	1.052364159342296	0.2872400479132193
MR-link 2	citrate	HMDB0000094	sphinganine-1-phosphate	HMDB0001383	met-d-Citrate	GCST90199845	10:64654071-65607438	-0.3208301249354555	0.473317710746058	0.4978779049885405
MR-link 2	citrate	HMDB0000094	sphinganine-1-phosphate	HMDB0001383	met-d-Citrate	GCST90199845	10:94589724-95089724	0.4255916313218901	0.8622991227040625	0.6216208255887663
MR-link 2	citrate	HMDB0000094	sphinganine-1-phosphate	HMDB0001383	met-d-Citrate	GCST90199845	11:61356683-61856683	-1.2736622464918286	0.6160690572468179	0.0386963135846207
MR-link 2	citrate	HMDB0000094	sphinganine-1-phosphate	HMDB0001383	met-d-Citrate	GCST90199845	12:20812570-21569526	0.0718878700432132	0.4344628622185555	0.8685789515204014
MR-link 2	citrate	HMDB0000094	sphinganine-1-phosphate	HMDB0001383	met-d-Citrate	GCST90199845	12:120844110-121665390	-0.0238500739416858	0.3396190086818074	0.9440138051532774
MR-link 2	citrate	HMDB0000094	sphinganine-1-phosphate	HMDB0001383	met-d-Citrate	GCST90199845	14:94594947-95094947	1.1076055963583702	1.0278180910334405	0.2811997830080386
MR-link 2	citrate	HMDB0000094	sphinganine-1-phosphate	HMDB0001383	met-d-Citrate	GCST90199845	14:102387585-102887585	-0.8277130255178443	0.8369136763163599	0.3226599850169014
MR-link 2	citrate	HMDB0000094	sphinganine-1-phosphate	HMDB0001383	met-d-Citrate	GCST90199845	15:42429423-42929423	-0.3639578081349037	0.5074244769898423	0.4732106103246681
MR-link 2	citrate	HMDB0000094	sphinganine-1-phosphate	HMDB0001383	met-d-Citrate	GCST90199845	15:43028726-45186579	0.3530436296224147	0.4778559464086689	0.4600238048204715
MR-link 2	citrate	HMDB0000094	sphinganine-1-phosphate	HMDB0001383	met-d-Citrate	GCST90199845	16:58436602-58936602	0.0503719531422307	0.6715333200236576	0.9402064725180342
MR-link 2	citrate	HMDB0000094	sphinganine-1-phosphate	HMDB0001383	met-d-Citrate	GCST90199845	17:6092241-7020419	0.0209172739656188	0.0743661057931529	0.7785000245236184
MR-link 2	citrate	HMDB0000094	sphinganine-1-phosphate	HMDB0001383	met-d-Citrate	GCST90199845	17:57343504-58184169	-1.0741006378690363	0.8521272431966637	0.2074914815150531
MR-link 2	citrate	HMDB0000094	sphinganine-1-phosphate	HMDB0001383	met-d-Citrate	GCST90199845	18:76910235-77410235	-0.718576562036989	1.3240179325245591	0.587319715342291
MR-link 2	citrate	HMDB0000094	sphinganine-1-phosphate	HMDB0001383	met-d-Citrate	GCST90199845	20:62104494-62604494	-0.2082925355177195	0.7554542599015388	0.7827644681222199
MR-link 2	citrate	HMDB0000094	sphinganine-1-phosphate	HMDB0001383	met-d-Citrate	GCST90199845	22:18883605-19740639	-0.1846652294648404	0.1781100153485579	0.299827072008077
MR-link 2	7-methylxanthine	HMDB0001991	cytosine	HMDB0000630	GCST90199754	GCST90200433	1:197801712-198301712	0.7830975981002706	0.3353283334884873	0.0195269227281683
MR-link 2	7-methylxanthine	HMDB0001991	cytosine	HMDB0000630	GCST90199754	GCST90200433	15:74777880-75578595	0.5681495929176263	0.2665977876354194	0.0330799631488299
MR-link 2	glutamine	HMDB0000641	phenylalanine	HMDB0000159	bioa_006	met-d-Phe	2:27200724-28253174	0.1772616488238239	0.087061639302208	0.0417455675730062
MR-link 2	glutamine	HMDB0000641	phenylalanine	HMDB0000159	bioa_006	met-d-Phe	2:191299636-192089976	0.0157284106117484	0.1607332903625752	0.9220481521191828
MR-link 2	glutamine	HMDB0000641	phenylalanine	HMDB0000159	bioa_006	met-d-Phe	6:20469561-20969561	0.5674864833071979	0.2209706262095687	0.0102241875699122
MR-link 2	glutamine	HMDB0000641	phenylalanine	HMDB0000159	bioa_006	met-d-Phe	7:72732874-73232874	-0.2807461127360411	0.1619828808080442	0.0830629968589449
MR-link 2	glutamine	HMDB0000641	phenylalanine	HMDB0000159	bioa_006	met-d-Phe	8:17122121-17622121	0.1950044676543414	0.1293508976066447	0.1316667243961696
MR-link 2	glutamine	HMDB0000641	phenylalanine	HMDB0000159	bioa_006	met-d-Phe	8:134082558-134582558	-0.1757184240907231	0.2192291342927534	0.422825685870776
MR-link 2	glutamine	HMDB0000641	phenylalanine	HMDB0000159	bioa_006	met-d-Phe	9:4032942-4532942	0.4625629184217451	0.1983696024690495	0.0197099735356677
MR-link 2	glutamine	HMDB0000641	phenylalanine	HMDB0000159	bioa_006	met-d-Phe	10:64798306-65565800	0.0096838489200312	0.3083655180802178	0.974947511039085
MR-link 2	glutamine	HMDB0000641	phenylalanine	HMDB0000159	bioa_006	met-d-Phe	10:99109412-99609412	-0.1074025317579217	0.0723281514865221	0.1375613066673817
MR-link 2	glutamine	HMDB0000641	phenylalanine	HMDB0000159	bioa_006	met-d-Phe	11:8003049-8503049	0.2481407586834759	0.1237363033810404	0.0449203225370979
MR-link 2	glutamine	HMDB0000641	phenylalanine	HMDB0000159	bioa_006	met-d-Phe	12:46679007-47711183	0.26034297530044	0.0714762798857866	0.0002701406189385
MR-link 2	glutamine	HMDB0000641	phenylalanine	HMDB0000159	bioa_006	met-d-Phe	12:56615040-57375879	-0.133082159979651	0.0373819707717889	0.0003707662505727
MR-link 2	glutamine	HMDB0000641	phenylalanine	HMDB0000159	bioa_006	met-d-Phe	12:59344212-60165849	0.0875246959889431	0.0989873197770603	0.3765876703567286
MR-link 2	glutamine	HMDB0000641	phenylalanine	HMDB0000159	bioa_006	met-d-Phe	14:100594368-101094368	-0.1846964796438657	0.1472050553605113	0.2095918878671435
MR-link 2	glutamine	HMDB0000641	phenylalanine	HMDB0000159	bioa_006	met-d-Phe	15:58477325-58977325	0.098904330503053	0.1350615646483831	0.4639911418955463
MR-link 2	docosahexaenoate (dha; 22:6n3)	HMDB0002183	pyruvate	HMDB0000243	GCST90199651	GCST90200430	11:61376206-61876206	0.0585461941592529	0.192998342454405	0.7616225653454018
MR-link 2	valine	HMDB0000883	cystine	HMDB0000192	bioa_022	M31454	2:27492603-27992603	-2.110083957007384	1.1809173967868023	0.0739669781347119
MR-link 2	valine	HMDB0000883	cystine	HMDB0000192	bioa_022	M31454	2:64958074-65458074	0.1348101558023347	0.490637604106607	0.7834966101096837
MR-link 2	valine	HMDB0000883	cystine	HMDB0000192	bioa_022	M31454	2:211173777-211673777	-0.1428194126321579	1.2840381345900724	0.9114365249570552
MR-link 2	valine	HMDB0000883	cystine	HMDB0000192	bioa_022	M31454	4:88972827-89472827	-0.1921805912951048	0.2593790116349426	0.4587384555164668
MR-link 2	valine	HMDB0000883	cystine	HMDB0000192	bioa_022	M31454	11:116381707-116882500	-0.3480398517257882	0.64242725906503	0.5879855020390221
MR-link 2	valine	HMDB0000883	cystine	HMDB0000192	bioa_022	M31454	12:56615040-57115040	-0.9506207566076058	1.1744919210520164	0.4182914689822631
MR-link 2	valine	HMDB0000883	cystine	HMDB0000192	bioa_022	M31454	16:70059237-70559237	-0.4381590579256267	0.6606019619563668	0.5071561008989783
MR-link 2	valine	HMDB0000883	cystine	HMDB0000192	bioa_022	M31454	17:6883609-7383609	0.7624158554860714	0.730832359829816	0.2968483633727457
MR-link 2	valine	HMDB0000883	cystine	HMDB0000192	bioa_022	M31454	17:40470632-40970632	0.5441892351078337	1.5514017192525082	0.7257589448438015
MR-link 2	valine	HMDB0000883	cystine	HMDB0000192	bioa_022	M31454	19:49114511-49614511	0.0052153423778238	1.1363703950119204	0.9963381424114418
MR-link 2	2-hydroxyglutarate	HMDB0059655	aspartate	HMDB0000191	GCST90199865	bioa_004	14:91386532-91886532	-0.0922585818668033	0.0966637363280767	0.3398670107240158
MR-link 2	leucine	HMDB0000687	leucine	HMDB0000687	met-d-Leu	GCST90200389	2:27480940-28253616	0.6654018604304703	0.3897569781993618	0.0877807151301541
MR-link 2	leucine	HMDB0000687	leucine	HMDB0000687	met-d-Leu	GCST90200389	2:64975088-65475088	0.2751379534329623	1.7202226783401626	0.8729258025042295
MR-link 2	leucine	HMDB0000687	leucine	HMDB0000687	met-d-Leu	GCST90200389	2:165251927-165751927	1.3897379087471435	0.4832053532743509	0.0040264591497136
MR-link 2	leucine	HMDB0000687	leucine	HMDB0000687	met-d-Leu	GCST90200389	4:86953335-87453335	0.6613021487339048	1.0510634968962382	0.529234946610978
MR-link 2	leucine	HMDB0000687	leucine	HMDB0000687	met-d-Leu	GCST90200389	4:87663610-88163610	0.1533396325896698	1.2795853846431602	0.9046135350215264
MR-link 2	leucine	HMDB0000687	leucine	HMDB0000687	met-d-Leu	GCST90200389	4:88670985-89475171	0.5784458432580705	0.1319344078513038	1.1633575850300346e-05
MR-link 2	leucine	HMDB0000687	leucine	HMDB0000687	met-d-Leu	GCST90200389	8:76204025-76704025	0.8474429375019659	0.7131086968542801	0.2346843815554987
MR-link 2	leucine	HMDB0000687	leucine	HMDB0000687	met-d-Leu	GCST90200389	12:56220625-57115338	0.3458318236996326	0.4555868624066446	0.4477982056328259
MR-link 2	leucine	HMDB0000687	leucine	HMDB0000687	met-d-Leu	GCST90200389	16:69315747-70908300	0.9145894631480735	0.2963452539604628	0.0020271229914866
MR-link 2	leucine	HMDB0000687	leucine	HMDB0000687	met-d-Leu	GCST90200389	16:71899923-72399923	0.710081359794671	0.365317538169959	0.0519271267714873
MR-link 2	leucine	HMDB0000687	leucine	HMDB0000687	met-d-Leu	GCST90200389	17:6935779-7435779	0.7940473130464287	0.4852931442335628	0.1017931362672087
MR-link 2	leucine	HMDB0000687	leucine	HMDB0000687	met-d-Leu	GCST90200389	19:49054215-49554215	0.7997109312805133	0.4212003867155316	0.0576108791996782
MR-link 2	arginine	HMDB0000517	glycerol	HMDB0000131	bioa_002	M15122	2:24182937-24682937	-0.4213633732460434	0.343444012472723	0.2198690284562978
MR-link 2	arginine	HMDB0000517	glycerol	HMDB0000131	bioa_002	M15122	2:211333022-211833022	-0.1697860740297611	0.2579315603807136	0.5103709638961342
MR-link 2	arginine	HMDB0000517	glycerol	HMDB0000131	bioa_002	M15122	2:219037276-219788019	0.1927000979733384	0.4422123814509286	0.6630081925679131
MR-link 2	arginine	HMDB0000517	glycerol	HMDB0000131	bioa_002	M15122	4:144583533-145083533	0.2640342350400486	0.2500288660162446	0.2909613580610802
MR-link 2	arginine	HMDB0000517	glycerol	HMDB0000131	bioa_002	M15122	5:177386199-177886199	-0.2338679901816641	0.665376918375863	0.725226796439149
MR-link 2	arginine	HMDB0000517	glycerol	HMDB0000131	bioa_002	M15122	6:131339506-132265729	-0.1355811220502427	0.1225268796034689	0.2684920533755441
MR-link 2	arginine	HMDB0000517	glycerol	HMDB0000131	bioa_002	M15122	6:135177817-135677817	-0.184337597482252	0.3814600380693651	0.6289237572850603
MR-link 2	arginine	HMDB0000517	glycerol	HMDB0000131	bioa_002	M15122	6:139590693-140090693	-0.3269911042740827	0.3314379358728735	0.3238470022131117
MR-link 2	arginine	HMDB0000517	glycerol	HMDB0000131	bioa_002	M15122	10:99898951-100398951	0.5749410644409644	0.5088571682396198	0.2585321531677994
MR-link 2	arginine	HMDB0000517	glycerol	HMDB0000131	bioa_002	M15122	12:46680313-47435518	0.8521922047238144	0.3440645801811507	0.0132552074728772
MR-link 2	arginine	HMDB0000517	glycerol	HMDB0000131	bioa_002	M15122	16:68076200-68576200	0.509523625456371	0.465415903278575	0.2736171705961115
MR-link 2	arginine	HMDB0000517	glycerol	HMDB0000131	bioa_002	M15122	19:12757458-13257458	-0.0929829199924687	0.1603697764956221	0.5620472956719131
MR-link 2	acetoacetate	HMDB0000060	glycerol	HMDB0000131	met-d-Acetoacetate	M15122	1:230046470-230546470	1.938210792298632	0.9343561418955122	0.0380439241537706
MR-link 2	acetoacetate	HMDB0000060	glycerol	HMDB0000131	met-d-Acetoacetate	M15122	5:41395751-42449922	-0.1746107506164975	0.342846783328748	0.6105442394895357
MR-link 2	acetoacetate	HMDB0000060	glycerol	HMDB0000131	met-d-Acetoacetate	M15122	8:8933102-9433102	0.4792737802104495	0.6830771148283986	0.4829041075378607
MR-link 2	acetoacetate	HMDB0000060	glycerol	HMDB0000131	met-d-Acetoacetate	M15122	10:113686244-114186244	-0.8194195090632004	0.6855828816075048	0.2320027174172205
MR-link 2	acetoacetate	HMDB0000060	glycerol	HMDB0000131	met-d-Acetoacetate	M15122	11:116373213-116873213	-0.0433023447933107	0.4563850264546918	0.9244092140463874
MR-link 2	acetoacetate	HMDB0000060	glycerol	HMDB0000131	met-d-Acetoacetate	M15122	12:122333527-122833527	-0.2973660337336078	0.8608406060395253	0.7297660071796994
MR-link 2	2-aminobutyrate	HMDB0000452	citrulline	HMDB0000904	M32348	bioa_005	2:64958074-65458074	-0.0474114983549002	0.0580271411656413	0.4138956925230924
MR-link 2	2-aminobutyrate	HMDB0000452	citrulline	HMDB0000904	M32348	bioa_005	4:88993818-89493818	-0.0978117205007067	0.1103185239230088	0.3752780994452797
MR-link 2	retinol (vitamin a)	HMDB0000305	serine	HMDB0000187	GCST90200405	M32315	18:28939457-29439457	0.183969036307552	0.1910675583122166	0.3356237560526817
MR-link 2	kynurenine	HMDB0000684	isoleucine	HMDB0000172	bioa_027	M01125	1:241473615-241973615	-0.1286503295028953	0.2874284777012432	0.654448576094788
MR-link 2	kynurenine	HMDB0000684	isoleucine	HMDB0000172	bioa_027	M01125	5:131338151-131838151	0.3906796728485104	0.3862079873584854	0.3117396594129181
MR-link 2	kynurenine	HMDB0000684	isoleucine	HMDB0000172	bioa_027	M01125	5:176563404-177063404	0.97604198854013	0.4003876108881427	0.0147792881100495
MR-link 2	kynurenine	HMDB0000684	isoleucine	HMDB0000172	bioa_027	M01125	8:39556267-40056267	0.2919384770405827	0.2045086143897482	0.1534324027233417
MR-link 2	kynurenine	HMDB0000684	isoleucine	HMDB0000172	bioa_027	M01125	12:111111298-111611298	0.1096669735722014	0.3078655183508314	0.7216779590109387
MR-link 2	kynurenine	HMDB0000684	isoleucine	HMDB0000172	bioa_027	M01125	12:111634608-113433486	0.2865224262249925	0.1536213689061232	0.0621644592859462
MR-link 2	kynurenine	HMDB0000684	isoleucine	HMDB0000172	bioa_027	M01125	16:87568569-88128476	0.1186292151518543	0.0817870941707062	0.1469292413914182
MR-link 2	valine	HMDB0000883	gluconate	HMDB0000625	met-d-Val	GCST90200373	2:27480940-28253616	0.1419424143972036	0.4363525150226462	0.7449593356420637
MR-link 2	valine	HMDB0000883	gluconate	HMDB0000625	met-d-Val	GCST90200373	2:64975088-65475088	0.1786742531796686	0.2770304934162167	0.5189515493073809
MR-link 2	valine	HMDB0000883	gluconate	HMDB0000625	met-d-Val	GCST90200373	2:165251927-165751927	-0.7279309040019557	0.4547845652132066	0.1094642124048098
MR-link 2	valine	HMDB0000883	gluconate	HMDB0000625	met-d-Val	GCST90200373	3:135701113-136578270	1.6426934584200286	0.9062387345043172	0.0698858520894736
MR-link 2	valine	HMDB0000883	gluconate	HMDB0000625	met-d-Val	GCST90200373	4:86953335-87453335	-1.029094097350614	0.929220656343038	0.2680860803473769
MR-link 2	valine	HMDB0000883	gluconate	HMDB0000625	met-d-Val	GCST90200373	4:87663610-88163610	-0.4495270037435017	1.332164264052662	0.7357843897767706
MR-link 2	valine	HMDB0000883	gluconate	HMDB0000625	met-d-Val	GCST90200373	4:88882515-89510546	-0.0320895886688752	0.1170131959684812	0.7839009140758861
MR-link 2	valine	HMDB0000883	gluconate	HMDB0000625	met-d-Val	GCST90200373	5:55564890-56064890	0.5970329165539464	0.4901596671873893	0.2232096753959476
MR-link 2	valine	HMDB0000883	gluconate	HMDB0000625	met-d-Val	GCST90200373	6:108910874-109410874	0.0343209999401378	0.8163455739662479	0.9664650219003592
MR-link 2	valine	HMDB0000883	gluconate	HMDB0000625	met-d-Val	GCST90200373	12:56199875-57115338	-0.0418477108133815	0.4328082904202583	0.9229735407307368
MR-link 2	valine	HMDB0000883	gluconate	HMDB0000625	met-d-Val	GCST90200373	12:122278263-122778263	0.3013098014762093	0.5259857791545128	0.5667477445678635
MR-link 2	valine	HMDB0000883	gluconate	HMDB0000625	met-d-Val	GCST90200373	14:102468052-102968052	0.4055261172304328	0.9268847115808512	0.661737780742135
MR-link 2	valine	HMDB0000883	gluconate	HMDB0000625	met-d-Val	GCST90200373	16:69315747-70918195	0.2122649836835978	0.2576241624844369	0.4099777727223748
MR-link 2	valine	HMDB0000883	gluconate	HMDB0000625	met-d-Val	GCST90200373	17:6935779-7435779	-0.0357913500066217	0.2754312409604952	0.8966086848109034
MR-link 2	valine	HMDB0000883	gluconate	HMDB0000625	met-d-Val	GCST90200373	17:79384062-79884062	0.0138658918990415	0.956768553971858	0.9884371264500912
MR-link 2	valine	HMDB0000883	gluconate	HMDB0000625	met-d-Val	GCST90200373	19:49050431-49611255	-0.0999478030977764	0.2745508678157993	0.7158273100036942
MR-link 2	creatinine	HMDB0000562	lactate	HMDB0000190	bioa_026	GCST90200408	1:109627506-110127506	-1.397633809031467	0.706658429420699	0.0479505121462548
MR-link 2	creatinine	HMDB0000562	lactate	HMDB0000190	bioa_026	GCST90200408	2:73467567-73967567	0.8863483501557385	2.0335649319545346	0.6629387582027131
MR-link 2	creatinine	HMDB0000562	lactate	HMDB0000190	bioa_026	GCST90200408	2:121056440-121556440	0.1445351841802266	0.733339998352964	0.8437558241228417
MR-link 2	creatinine	HMDB0000562	lactate	HMDB0000190	bioa_026	GCST90200408	2:211315692-211815692	0.3323369616054051	0.3856769230520698	0.3888538286995775
MR-link 2	creatinine	HMDB0000562	lactate	HMDB0000190	bioa_026	GCST90200408	2:217404869-217904869	0.036863657263733	0.518530430842623	0.9433240871515036
MR-link 2	creatinine	HMDB0000562	lactate	HMDB0000190	bioa_026	GCST90200408	4:77118847-77618847	1.0446377677655616	0.4072712029889928	0.0103185200542589
MR-link 2	creatinine	HMDB0000562	lactate	HMDB0000190	bioa_026	GCST90200408	5:39171736-39671736	-0.7711172266701393	0.5359565689086379	0.1502162308346814
MR-link 2	creatinine	HMDB0000562	lactate	HMDB0000190	bioa_026	GCST90200408	5:67795622-68295622	-0.7217807198310602	0.5799222870139084	0.2132728330229624
MR-link 2	creatinine	HMDB0000562	lactate	HMDB0000190	bioa_026	GCST90200408	5:176567143-177067143	0.2884401590118483	0.3757588183308117	0.4427127002127428
MR-link 2	creatinine	HMDB0000562	lactate	HMDB0000190	bioa_026	GCST90200408	6:43564625-44064625	0.0652876660906687	0.9058178908222976	0.9425414821757512
MR-link 2	creatinine	HMDB0000562	lactate	HMDB0000190	bioa_026	GCST90200408	6:160442375-160942375	-0.3193177627658601	0.2923260235614792	0.2746861585742063
MR-link 2	creatinine	HMDB0000562	lactate	HMDB0000190	bioa_026	GCST90200408	7:77297198-77797198	0.0597456201180456	0.6293489171892536	0.9243684998278896
MR-link 2	creatinine	HMDB0000562	lactate	HMDB0000190	bioa_026	GCST90200408	7:151157801-151657801	-0.7813814549435667	0.5535786793478022	0.1580944949544381
MR-link 2	creatinine	HMDB0000562	lactate	HMDB0000190	bioa_026	GCST90200408	8:23501151-24001151	-0.2854587855517816	0.6224515793334758	0.6465185619773537
MR-link 2	creatinine	HMDB0000562	lactate	HMDB0000190	bioa_026	GCST90200408	11:30518678-31018678	-1.0777440789810226	0.6648799637996026	0.1050261359810727
MR-link 2	creatinine	HMDB0000562	lactate	HMDB0000190	bioa_026	GCST90200408	15:45399813-46200138	-0.1981855254644476	0.279870212130953	0.4788622411200194
MR-link 2	creatinine	HMDB0000562	lactate	HMDB0000190	bioa_026	GCST90200408	15:75279182-75779182	0.3835444008878725	0.8445543361985067	0.6497293476164072
MR-link 2	creatinine	HMDB0000562	lactate	HMDB0000190	bioa_026	GCST90200408	15:75910951-76410951	0.2460501583463035	0.518534591404149	0.6351358432814765
MR-link 2	creatinine	HMDB0000562	lactate	HMDB0000190	bioa_026	GCST90200408	16:20117645-20617645	0.0260509791236651	0.5138717792390813	0.9595681743995974
MR-link 2	creatinine	HMDB0000562	lactate	HMDB0000190	bioa_026	GCST90200408	17:37370347-37870347	-0.5347882954509608	0.4838626042080461	0.2690520358643141
MR-link 2	creatinine	HMDB0000562	lactate	HMDB0000190	bioa_026	GCST90200408	17:58724447-59700441	0.6751891213957655	0.5430762548441872	0.2137692330039183
MR-link 2	creatinine	HMDB0000562	lactate	HMDB0000190	bioa_026	GCST90200408	19:33119611-33619611	-0.5778275291927439	0.4425143060007132	0.1916264618494492
MR-link 2	creatinine	HMDB0000562	lactate	HMDB0000190	bioa_026	GCST90200408	22:40650077-41150077	0.3962216783920473	0.5454646872222049	0.4675979398296442
MR-link 2	glucose	HMDB0000122	acetylphosphate	HMDB0001494	M20489	M15488	2:169551488-170051488	-0.1513830110456921	0.1748309666629529	0.3865547998708779
MR-link 2	creatinine	HMDB0000562	dihydroorotate	HMDB03349	bioa_026	GCST90200444	1:109627506-110127506	-0.7285752387113156	0.7381253297567698	0.3236123949013668
MR-link 2	creatinine	HMDB0000562	dihydroorotate	HMDB03349	bioa_026	GCST90200444	2:73467567-73967567	0.6772717456417447	1.020418707753152	0.5068698870269046
MR-link 2	creatinine	HMDB0000562	dihydroorotate	HMDB03349	bioa_026	GCST90200444	2:121056440-121556440	-0.0299451025225366	0.7107600387294141	0.9663941876736468
MR-link 2	creatinine	HMDB0000562	dihydroorotate	HMDB03349	bioa_026	GCST90200444	2:211315692-211815692	-0.787231224786874	0.3919806267387095	0.044606942991838
MR-link 2	creatinine	HMDB0000562	dihydroorotate	HMDB03349	bioa_026	GCST90200444	2:217404869-217904869	0.0197994846472689	0.822000136547176	0.9807832444875229
MR-link 2	creatinine	HMDB0000562	dihydroorotate	HMDB03349	bioa_026	GCST90200444	4:77118847-77618847	0.6394953928068408	0.3769960149923059	0.0898305603598127
MR-link 2	creatinine	HMDB0000562	dihydroorotate	HMDB03349	bioa_026	GCST90200444	5:39171736-39671736	-0.4210926462722901	0.5154502291275818	0.413961901208802
MR-link 2	creatinine	HMDB0000562	dihydroorotate	HMDB03349	bioa_026	GCST90200444	5:67795622-68295622	-0.5748212421664404	0.6068237402276044	0.3435051445073711
MR-link 2	creatinine	HMDB0000562	dihydroorotate	HMDB03349	bioa_026	GCST90200444	5:176567143-177067143	-0.1648808133054848	0.3834220029125349	0.6671778985937853
MR-link 2	creatinine	HMDB0000562	dihydroorotate	HMDB03349	bioa_026	GCST90200444	6:43564625-44064625	0.2826460030530977	0.7696296965839015	0.7134330338380623
MR-link 2	creatinine	HMDB0000562	dihydroorotate	HMDB03349	bioa_026	GCST90200444	6:160442375-160942375	0.1623897953728917	0.308604861235441	0.5987449376168222
MR-link 2	creatinine	HMDB0000562	dihydroorotate	HMDB03349	bioa_026	GCST90200444	7:77297198-77797198	0.3674106946045724	0.8399186096231761	0.6617951310692787
MR-link 2	creatinine	HMDB0000562	dihydroorotate	HMDB03349	bioa_026	GCST90200444	7:151157801-151657801	-0.887771224784111	0.6023142657788986	0.1404994741446295
MR-link 2	creatinine	HMDB0000562	dihydroorotate	HMDB03349	bioa_026	GCST90200444	8:23501151-24001151	-0.8027992503434898	0.6220766366013071	0.1968718962104573
MR-link 2	creatinine	HMDB0000562	dihydroorotate	HMDB03349	bioa_026	GCST90200444	11:30518678-31018678	0.5546556301134533	0.7073036843411686	0.4329326516698166
MR-link 2	creatinine	HMDB0000562	dihydroorotate	HMDB03349	bioa_026	GCST90200444	15:45399813-46200138	-0.3698563760462189	0.2484309349017513	0.136548100499884
MR-link 2	creatinine	HMDB0000562	dihydroorotate	HMDB03349	bioa_026	GCST90200444	15:75279182-75779182	0.5084760323533101	0.6071586207145244	0.4023294489682077
MR-link 2	creatinine	HMDB0000562	dihydroorotate	HMDB03349	bioa_026	GCST90200444	15:75910951-76410951	0.7736150074843257	0.8444441792038908	0.3596022162950979
MR-link 2	creatinine	HMDB0000562	dihydroorotate	HMDB03349	bioa_026	GCST90200444	16:20117645-20617645	0.8820016605120179	0.5058695058721636	0.0812400434161883
MR-link 2	creatinine	HMDB0000562	dihydroorotate	HMDB03349	bioa_026	GCST90200444	17:37370347-37870347	0.4416050065416466	0.4703674905237523	0.347807230656199
MR-link 2	creatinine	HMDB0000562	dihydroorotate	HMDB03349	bioa_026	GCST90200444	17:58724447-59700441	0.7838137057064066	0.5152815980192541	0.1282255577370905
MR-link 2	creatinine	HMDB0000562	dihydroorotate	HMDB03349	bioa_026	GCST90200444	19:33119611-33619611	0.1523403083522283	0.4563162764019631	0.7384942074648592
MR-link 2	creatinine	HMDB0000562	dihydroorotate	HMDB03349	bioa_026	GCST90200444	22:40650077-41150077	-0.2091683479831121	0.5347215869955299	0.695669778148517
MR-link 2	arachidonate (20:4n6)	HMDB0001043	sphinganine-1-phosphate	HMDB0001383	M01110	GCST90199845	11:61330635-61830635	-0.043223369005669	0.0624253296915448	0.488685454515338
MR-link 2	cholesterol	HMDB0000067	2-oxoarginine*	HMDB0004225	M00063	GCST90199903	1:109571511-110071511	0.2317908803993338	0.273374957667341	0.3965012969519742
MR-link 2	adenosine	HMDB0000050	retinol (vitamin a)	HMDB0000305	M00555	GCST90200405	1:109564880-110064880	-0.0761327580093905	0.1548927597587887	0.6230593093375314
MR-link 2	adenosine	HMDB0000050	retinol (vitamin a)	HMDB0000305	M00555	GCST90200405	6:96128415-96628415	0.2097163997753723	0.2130617246616568	0.32496861967712
MR-link 2	1-methylnicotinamide	HMDB0000699	5,6-dihydrothymine	HMDB0000079	GCST90200406	GCST90200339	6:160317928-160817928	0.0096374258788924	0.1653569631254539	0.9535235650041732
MR-link 2	dimethylglycine	HMDB0000092	aspartate	HMDB0000191	GCST90200424	M15996	5:78080227-78832833	-0.0022892856366205	0.0456067784424493	0.959966063033056
MR-link 2	dimethylglycine	HMDB0000092	aspartate	HMDB0000191	GCST90200424	M15996	10:103976834-104737382	0.0499427996284223	0.1727234072729706	0.7724673614797413
MR-link 2	dimethylglycine	HMDB0000092	aspartate	HMDB0000191	GCST90200424	M15996	15:76242337-76742337	-0.0246114496486349	0.150196545195979	0.869840079163889
MR-link 2	pantothenate	HMDB0000210	sphinganine-1-phosphate	HMDB0001383	GCST90200279	GCST90199845	1:199230515-199730515	0.1256769889796667	0.209865587788202	0.5492761522367009
MR-link 2	alanine	HMDB0000161	phenylethylamine	HMDB0012275	M32339	bioa_015	2:27480940-27980940	0.026595147684882	0.1676728436242068	0.8739735277804237
MR-link 2	alanine	HMDB0000161	phenylethylamine	HMDB0012275	M32339	bioa_015	12:46962370-47462370	-0.4707408702671976	0.2242148865941365	0.0357721739256824
MR-link 2	glutamate	HMDB0000148	sphingosine 1-phosphate	HMDB0000277	GCST90200412	GCST90199657	5:36388589-36888589	-0.0943140529044718	0.2775694986706734	0.7340181713272822
MR-link 2	glycerol 3-phosphate	HMDB0000126	3-hydroxybutyrate (bhba)	HMDB0000011	GCST90199638	GCST90200367	1:20921386-22251981	-0.1345103830684678	0.0526410312929353	0.0106115100507605
MR-link 2	glycerol 3-phosphate	HMDB0000126	3-hydroxybutyrate (bhba)	HMDB0000011	GCST90199638	GCST90200367	20:5231344-5731344	-0.2903950096749115	0.1333278968408246	0.0294022117656632
MR-link 2	myo-inositol	HMDB0000211	stearoyl sphingomyelin (d18:1/18:0)	HMDB0001348	GCST90200401	GCST90200335	16:24676314-25176314	-0.2940035620337193	0.1667686579192973	0.0779101806497083
MR-link 2	myo-inositol	HMDB0000211	stearoyl sphingomyelin (d18:1/18:0)	HMDB0001348	GCST90200401	GCST90200335	19:18383755-18883755	0.0488125038227717	0.2115154883631629	0.817489541711424
MR-link 2	mannose	HMDB0000169	docosahexaenoate (dha; 22:6n3)	HMDB0002183	M00584	M19323	2:27182547-28770083	-0.1082286240358665	0.0547350047433494	0.0480054611678622
MR-link 2	creatinine	HMDB0000562	taurochenodeoxycholate	HMDB0000951	bioa_026	M18494	1:109627506-110127506	-0.1449908874069593	0.5758221482307948	0.8011971735907131
MR-link 2	creatinine	HMDB0000562	taurochenodeoxycholate	HMDB0000951	bioa_026	M18494	2:27480940-27980940	0.6699325173586832	0.5372854755000079	0.2124401335396207
MR-link 2	creatinine	HMDB0000562	taurochenodeoxycholate	HMDB0000951	bioa_026	M18494	2:73467567-73967567	-0.2235856524794016	0.7552474344609043	0.767197307605174
MR-link 2	creatinine	HMDB0000562	taurochenodeoxycholate	HMDB0000951	bioa_026	M18494	2:121056440-121556440	0.1177460328472963	0.8570983286001829	0.8907324081667249
MR-link 2	creatinine	HMDB0000562	taurochenodeoxycholate	HMDB0000951	bioa_026	M18494	2:211315692-211815692	-0.1532803021962834	0.4877989927005008	0.753347566121636
MR-link 2	creatinine	HMDB0000562	taurochenodeoxycholate	HMDB0000951	bioa_026	M18494	2:217404869-217904869	0.990401643114562	0.8311073074821255	0.2333925545008366
MR-link 2	creatinine	HMDB0000562	taurochenodeoxycholate	HMDB0000951	bioa_026	M18494	4:77118847-77618847	0.2687588743405873	0.4182457039633271	0.5204927069898879
MR-link 2	creatinine	HMDB0000562	taurochenodeoxycholate	HMDB0000951	bioa_026	M18494	5:39171736-39671736	-0.1500542682235708	0.8123881356733141	0.8534583795851739
MR-link 2	creatinine	HMDB0000562	taurochenodeoxycholate	HMDB0000951	bioa_026	M18494	5:67795622-68295622	-1.2138499674862069	0.7387502340232012	0.1003595964649454
MR-link 2	creatinine	HMDB0000562	taurochenodeoxycholate	HMDB0000951	bioa_026	M18494	5:176567143-177067143	-0.1597079385392111	0.4537784763875004	0.7248747626390212
MR-link 2	creatinine	HMDB0000562	taurochenodeoxycholate	HMDB0000951	bioa_026	M18494	6:6868990-7368990	-0.8278753401764287	0.826590899184599	0.3165590946941569
MR-link 2	creatinine	HMDB0000562	taurochenodeoxycholate	HMDB0000951	bioa_026	M18494	6:43564625-44064625	0.7504757579260939	0.6890083066146243	0.2760606372593943
MR-link 2	creatinine	HMDB0000562	taurochenodeoxycholate	HMDB0000951	bioa_026	M18494	6:160442375-160942375	-0.4030899638928533	0.4577512390841741	0.378541192137542
MR-link 2	creatinine	HMDB0000562	taurochenodeoxycholate	HMDB0000951	bioa_026	M18494	7:77297198-77797198	0.3893960343717793	0.6805160112882772	0.5671817366740102
MR-link 2	creatinine	HMDB0000562	taurochenodeoxycholate	HMDB0000951	bioa_026	M18494	7:151157801-151657801	0.5125262818454446	0.752247472376155	0.4956647974682772
MR-link 2	creatinine	HMDB0000562	taurochenodeoxycholate	HMDB0000951	bioa_026	M18494	8:23501151-24001151	-0.1717480444925336	0.7677240082357707	0.8229824507696949
MR-link 2	creatinine	HMDB0000562	taurochenodeoxycholate	HMDB0000951	bioa_026	M18494	11:30518678-31018678	1.082991981846545	0.7754658860018054	0.1625430762602376
MR-link 2	creatinine	HMDB0000562	taurochenodeoxycholate	HMDB0000951	bioa_026	M18494	15:45399813-46200138	0.1982144155311909	0.3921728858762174	0.6132595850880959
MR-link 2	creatinine	HMDB0000562	taurochenodeoxycholate	HMDB0000951	bioa_026	M18494	15:75279182-75779182	-0.2039119415986143	0.7158966553697507	0.775771072386164
MR-link 2	creatinine	HMDB0000562	taurochenodeoxycholate	HMDB0000951	bioa_026	M18494	15:75910951-76410951	-0.3725832167931138	0.6288587960370069	0.5535324486033062
MR-link 2	creatinine	HMDB0000562	taurochenodeoxycholate	HMDB0000951	bioa_026	M18494	16:20117645-20617645	-0.2795255903844803	0.7061566604446213	0.6922225041789147
MR-link 2	creatinine	HMDB0000562	taurochenodeoxycholate	HMDB0000951	bioa_026	M18494	17:37370347-37870347	-0.3337175971660232	0.5566504814810366	0.5488327633517369
MR-link 2	creatinine	HMDB0000562	taurochenodeoxycholate	HMDB0000951	bioa_026	M18494	17:58724447-59700441	-0.9664470697461502	0.4097556842689997	0.0183443407868336
MR-link 2	creatinine	HMDB0000562	taurochenodeoxycholate	HMDB0000951	bioa_026	M18494	19:33119611-33619611	1.3371713749593337	0.6752845435771041	0.0476855640454578
MR-link 2	creatinine	HMDB0000562	taurochenodeoxycholate	HMDB0000951	bioa_026	M18494	22:40650077-41150077	0.7376673122406969	0.5601446120054162	0.1878644424316437
MR-link 2	orotidine	HMDB0000788	allantoin	HMDB0000462	GCST90200681	GCST90200286	3:124271035-124771035	0.3376016876986785	0.1926568096809133	0.0797140650562576
MR-link 2	orotidine	HMDB0000788	allantoin	HMDB0000462	GCST90200681	GCST90200286	16:20142332-20642332	0.3443189930354643	0.3627941495659004	0.3425822783806463
MR-link 2	orotidine	HMDB0000788	allantoin	HMDB0000462	GCST90200681	GCST90200286	17:72554076-74203469	0.0900929396393338	0.02619939914667	0.000584426772253
MR-link 2	creatinine	HMDB0000562	thyroxine	HMDB0000248	bioa_026	GCST90200293	1:109627506-110127506	-0.2203818098552413	0.4778574398400024	0.6446641913767335
MR-link 2	creatinine	HMDB0000562	thyroxine	HMDB0000248	bioa_026	GCST90200293	2:73467567-73967567	1.1706448722885303	0.793418069955535	0.1400928945537795
MR-link 2	creatinine	HMDB0000562	thyroxine	HMDB0000248	bioa_026	GCST90200293	2:121056440-121556440	0.7938137511360916	1.059795114627733	0.4538417305516979
MR-link 2	creatinine	HMDB0000562	thyroxine	HMDB0000248	bioa_026	GCST90200293	2:211315692-211815692	0.0598202462904698	0.3651925914428936	0.8698849273649081
MR-link 2	creatinine	HMDB0000562	thyroxine	HMDB0000248	bioa_026	GCST90200293	2:217404869-217904869	-1.2461745456615256	0.5534960169559457	0.0243563715147525
MR-link 2	creatinine	HMDB0000562	thyroxine	HMDB0000248	bioa_026	GCST90200293	4:77118847-77618847	0.477794500282146	0.3690435309235511	0.1954294996528945
MR-link 2	creatinine	HMDB0000562	thyroxine	HMDB0000248	bioa_026	GCST90200293	5:39171736-39671736	0.2145133224588111	0.5395147370571068	0.6909219681324661
MR-link 2	creatinine	HMDB0000562	thyroxine	HMDB0000248	bioa_026	GCST90200293	5:67795622-68295622	0.1866843117760159	0.4868713712734199	0.701396057295206
MR-link 2	creatinine	HMDB0000562	thyroxine	HMDB0000248	bioa_026	GCST90200293	5:176567143-177067143	-0.1449420882031894	0.6181716656029257	0.8146209019824286
MR-link 2	creatinine	HMDB0000562	thyroxine	HMDB0000248	bioa_026	GCST90200293	6:43564625-44064625	-0.0965080184138021	0.822448218748661	0.9065887551258264
MR-link 2	creatinine	HMDB0000562	thyroxine	HMDB0000248	bioa_026	GCST90200293	6:160442375-160942375	-0.3019756740070556	0.2868965625895609	0.2925429726979308
MR-link 2	creatinine	HMDB0000562	thyroxine	HMDB0000248	bioa_026	GCST90200293	7:77297198-77797198	1.277717157181307	0.5908102856488398	0.0305679410361242
MR-link 2	creatinine	HMDB0000562	thyroxine	HMDB0000248	bioa_026	GCST90200293	7:151157801-151657801	-0.94586613836037	0.553249871518748	0.0873297792135859
MR-link 2	creatinine	HMDB0000562	thyroxine	HMDB0000248	bioa_026	GCST90200293	8:23501151-24001151	-1.274517992435752	1.0425466085594757	0.221516877100358
MR-link 2	creatinine	HMDB0000562	thyroxine	HMDB0000248	bioa_026	GCST90200293	11:30518678-31018678	0.0125820159651957	0.5934636875384124	0.9830853268934282
MR-link 2	creatinine	HMDB0000562	thyroxine	HMDB0000248	bioa_026	GCST90200293	15:45399813-46200138	-0.3867501258313842	0.2401377352961673	0.1072812033501353
MR-link 2	creatinine	HMDB0000562	thyroxine	HMDB0000248	bioa_026	GCST90200293	15:75279182-75779182	0.2592042181943879	0.6378763034825188	0.6844817870764681
MR-link 2	creatinine	HMDB0000562	thyroxine	HMDB0000248	bioa_026	GCST90200293	15:75910951-76410951	0.2188063476648867	0.5132302338942519	0.669866120090217
MR-link 2	creatinine	HMDB0000562	thyroxine	HMDB0000248	bioa_026	GCST90200293	16:20117645-20617645	1.2937756968866017	0.5608183712704249	0.021058029659037
MR-link 2	creatinine	HMDB0000562	thyroxine	HMDB0000248	bioa_026	GCST90200293	17:37370347-37870347	0.5319589085579679	0.4688969411295334	0.2565890501315635
MR-link 2	creatinine	HMDB0000562	thyroxine	HMDB0000248	bioa_026	GCST90200293	17:58724447-59700441	-0.2013096587448684	0.86002366587197	0.8149270977233136
MR-link 2	creatinine	HMDB0000562	thyroxine	HMDB0000248	bioa_026	GCST90200293	19:33119611-33619611	0.2224750488346385	0.4718546268794805	0.6372903888748878
MR-link 2	creatinine	HMDB0000562	thyroxine	HMDB0000248	bioa_026	GCST90200293	22:40650077-41150077	0.115012212205176	0.4533136722597526	0.7997161984616962
MR-link 2	3-aminoisobutyrate	HMDB0002166	anthranilate	HMDB0001123	GCST90200310	GCST90200324	3:66115384-66615384	0.200886923372562	0.2948331297260879	0.4956449664781137
MR-link 2	3-aminoisobutyrate	HMDB0002166	anthranilate	HMDB0001123	GCST90200310	GCST90200324	5:34511619-35593952	0.0394313006598849	0.0266646366966077	0.1391974263089666
MR-link 2	3-aminoisobutyrate	HMDB0002166	anthranilate	HMDB0001123	GCST90200310	GCST90200324	5:35822024-36322024	0.0742968656710317	0.1418678288994622	0.6004838632705982
MR-link 2	3-aminoisobutyrate	HMDB0002166	anthranilate	HMDB0001123	GCST90200310	GCST90200324	12:89320-602261	0.214583765564771	0.1059561154651775	0.0428454362395203
MR-link 2	histidine	HMDB0000177	inosine 5'-monophosphate (imp)	HMDB0000175	bioa_009	GCST90200395	2:27492603-27992603	-0.0699119438997564	0.6379988357674583	0.9127424336826936
MR-link 2	histidine	HMDB0000177	inosine 5'-monophosphate (imp)	HMDB0000175	bioa_009	GCST90200395	2:211331245-211831245	0.5259584619065059	0.4160569541773361	0.2061761385891005
MR-link 2	histidine	HMDB0000177	inosine 5'-monophosphate (imp)	HMDB0000175	bioa_009	GCST90200395	3:186208322-186708322	0.0158904893682861	0.4753968147030803	0.9733350851813796
MR-link 2	histidine	HMDB0000177	inosine 5'-monophosphate (imp)	HMDB0000175	bioa_009	GCST90200395	4:186893802-187393802	-0.1252653723340077	0.3544245375592998	0.7237637550562264
MR-link 2	histidine	HMDB0000177	inosine 5'-monophosphate (imp)	HMDB0000175	bioa_009	GCST90200395	12:56615040-57115040	0.3182138755283675	0.5528083484123427	0.5648643133138652
MR-link 2	histidine	HMDB0000177	inosine 5'-monophosphate (imp)	HMDB0000175	bioa_009	GCST90200395	12:96083535-96730076	-0.3268792115418761	0.2026324672002639	0.1067090858282707
MR-link 2	histidine	HMDB0000177	inosine 5'-monophosphate (imp)	HMDB0000175	bioa_009	GCST90200395	14:21229605-21729605	-0.3015877510386983	0.5241438696497729	0.5650267789450838
MR-link 2	histidine	HMDB0000177	inosine 5'-monophosphate (imp)	HMDB0000175	bioa_009	GCST90200395	15:58473939-58973939	-0.0236682597151402	0.8081245069847733	0.9766349870667854
MR-link 2	orotate	HMDB0000226	glycerol	HMDB0000131	GCST90200392	M15122	3:123305909-124961335	-0.0108299618438345	0.0342013343498184	0.7515067663171774
MR-link 2	orotate	HMDB0000226	glycerol	HMDB0000131	GCST90200392	M15122	7:32831514-33590783	0.0684320910074434	0.0538109314266591	0.203474911985541
MR-link 2	tryptophan	HMDB0000929	cysteinylglycine	HMDB0000078	GCST90200441	GCST90200364	4:156527528-157027528	0.1754791379014681	0.4333892380172309	0.685551297518967
MR-link 2	tryptophan	HMDB0000929	cysteinylglycine	HMDB0000078	GCST90200441	GCST90200364	6:111301079-112053797	-0.1438772998942805	0.1316101371394338	0.2743023349460401
MR-link 2	glutamine	HMDB0000641	arachidonate (20:4n6)	HMDB0001043	M00053	GCST90200358	12:56615040-57115040	-0.1858404097096279	0.1049780608369308	0.0766807489118925
MR-link 2	uridine	HMDB0000296	phenylethylamine	HMDB0012275	GCST90200407	bioa_015	1:20666238-21166238	-0.07839376243482	0.1443325550236537	0.5870287463543983
MR-link 2	uridine	HMDB0000296	phenylethylamine	HMDB0012275	GCST90200407	bioa_015	7:47877194-48377194	-0.1295485679783055	0.2039483940961022	0.5252962308976907
MR-link 2	uridine	HMDB0000296	phenylethylamine	HMDB0012275	GCST90200407	bioa_015	22:50686035-51186035	0.1335140178119282	0.1849885048273105	0.4704529671855877
MR-link 2	aspartate	HMDB0000191	cortisone	HMDB0002802	bioa_004	GCST90200360	2:211431243-211931243	-0.0644015728342229	0.4206376775655531	0.8783157706281008
MR-link 2	aspartate	HMDB0000191	cortisone	HMDB0002802	bioa_004	GCST90200360	4:178111051-178611051	0.0688092572465563	0.1158262373338025	0.5524631907588551
MR-link 2	aspartate	HMDB0000191	cortisone	HMDB0002802	bioa_004	GCST90200360	12:101969766-102469766	-0.0844472612274034	0.1570475970396589	0.5907720079287773
MR-link 2	leucine	HMDB0000687	myo-inositol	HMDB0000211	bioa_011	GCST90200401	2:27480940-27980940	-0.8429343308223676	0.4225264479294155	0.0460444113053075
MR-link 2	leucine	HMDB0000687	myo-inositol	HMDB0000211	bioa_011	GCST90200401	4:88972827-89472827	-0.1405329789742486	0.1660263316822411	0.3973017874234069
MR-link 2	leucine	HMDB0000687	myo-inositol	HMDB0000211	bioa_011	GCST90200401	11:116336283-116883862	-0.8790218391759255	0.4746933608678377	0.0640591858555631
MR-link 2	leucine	HMDB0000687	myo-inositol	HMDB0000211	bioa_011	GCST90200401	15:58477325-58977325	-1.3048356810509345	0.4910181674419368	0.0078744044109645
MR-link 2	leucine	HMDB0000687	myo-inositol	HMDB0000211	bioa_011	GCST90200401	16:70059237-70559237	-0.1184120099845304	0.3173186238871144	0.70902609943155
MR-link 2	cysteinylglycine	HMDB0000078	n-acetylaspartate (naa)	HMDB0000812	GCST90200364	GCST90199665	16:15885043-16385043	-0.143388721816706	0.1294172684446996	0.2678805426607121
MR-link 2	cysteinylglycine	HMDB0000078	n-acetylaspartate (naa)	HMDB0000812	GCST90200364	GCST90199665	16:89076223-90262231	-0.0023900396175892	0.0615227347828659	0.969011517992503
MR-link 2	cysteinylglycine	HMDB0000078	n-acetylaspartate (naa)	HMDB0000812	GCST90200364	GCST90199665	19:52317323-52817323	0.5675239994166095	0.2207932023800965	0.0101584932152446
MR-link 2	glucose	HMDB0000122	3-methyl-2-oxovalerate	HMDB0000491	M20489	M15676	2:169551488-170051488	0.2285630283650667	0.2243890795749369	0.3083922441066646
MR-link 2	citrate	HMDB0000094	3-ureidopropionate	HMDB0000026	GCST90200304	GCST90200283	5:14503745-15117020	0.0934899336794326	0.1312328255646667	0.4762186781586673
MR-link 2	citrate	HMDB0000094	3-ureidopropionate	HMDB0000026	GCST90200304	GCST90200283	17:6357018-6961881	0.0518426514466339	0.0868743092510331	0.5506711733609094
MR-link 2	citrate	HMDB0000094	3-ureidopropionate	HMDB0000026	GCST90200304	GCST90200283	22:19003274-19503274	0.0455383843753515	0.1428953740565935	0.7499665998670146
MR-link 2	leucine	HMDB0000687	glutamate	HMDB0000148	met-d-Leu	bioa_007	2:27480940-28253616	0.5965681132779377	0.2098126741574273	0.004464385585924
MR-link 2	leucine	HMDB0000687	glutamate	HMDB0000148	met-d-Leu	bioa_007	2:64975088-65475088	0.1215735636968913	0.8850746719283186	0.8907465085426282
MR-link 2	leucine	HMDB0000687	glutamate	HMDB0000148	met-d-Leu	bioa_007	2:165251927-165751927	0.8944947511530794	0.2716226368874666	0.0009907074221347
MR-link 2	leucine	HMDB0000687	glutamate	HMDB0000148	met-d-Leu	bioa_007	3:135548658-136048658	0.7361566787851992	0.4439926984908304	0.0973098362064501
MR-link 2	leucine	HMDB0000687	glutamate	HMDB0000148	met-d-Leu	bioa_007	4:88670985-89475171	-0.0587817049751562	0.0702505990514145	0.4027369794167323
MR-link 2	leucine	HMDB0000687	glutamate	HMDB0000148	met-d-Leu	bioa_007	8:76204025-76704025	0.1820011276698381	0.393357265844899	0.6435890396364914
MR-link 2	leucine	HMDB0000687	glutamate	HMDB0000148	met-d-Leu	bioa_007	12:56220625-57115338	-0.0626253192152826	0.203607927235127	0.7584034619825875
MR-link 2	leucine	HMDB0000687	glutamate	HMDB0000148	met-d-Leu	bioa_007	12:111660219-112160219	1.2308467361418625	0.641435144099671	0.0549976146065133
MR-link 2	leucine	HMDB0000687	glutamate	HMDB0000148	met-d-Leu	bioa_007	16:69315747-70908300	-0.0538927641786528	0.156912460716113	0.7312542955055706
MR-link 2	leucine	HMDB0000687	glutamate	HMDB0000148	met-d-Leu	bioa_007	16:71899923-72399923	0.1850392701885588	0.2352596696821185	0.4315558503800393
MR-link 2	leucine	HMDB0000687	glutamate	HMDB0000148	met-d-Leu	bioa_007	19:49054215-49554215	-0.1900128562798949	0.3780604451802569	0.6152461309468202
MR-link 2	leucine	HMDB0000687	glutamate	HMDB0000148	met-d-Leu	bioa_007	22:18665282-19165282	-0.0455489982079258	0.325006811401253	0.888543193383492
MR-link 2	glycine	HMDB0000123	docosapentaenoate (n6 dpa; 22:5n6)	HMDB0001976	bioa_008	GCST90199796	1:75967169-76725029	-0.6414939643806298	0.4038096166316602	0.1121496051748613
MR-link 2	glycine	HMDB0000123	docosapentaenoate (n6 dpa; 22:5n6)	HMDB0001976	bioa_008	GCST90199796	1:120004506-120504506	-0.1999255926532247	0.4545860222594849	0.6600841026917117
MR-link 2	glycine	HMDB0000123	docosapentaenoate (n6 dpa; 22:5n6)	HMDB0001976	bioa_008	GCST90199796	2:165258389-165758389	-0.6215008109074807	0.6179606314365432	0.3145460401762826
MR-link 2	glycine	HMDB0000123	docosapentaenoate (n6 dpa; 22:5n6)	HMDB0001976	bioa_008	GCST90199796	2:210575251-212439946	-0.0015038235448098	0.0434924234233243	0.9724172981850212
MR-link 2	glycine	HMDB0000123	docosapentaenoate (n6 dpa; 22:5n6)	HMDB0001976	bioa_008	GCST90199796	3:125660381-126160381	-0.327291589975375	0.2138775947007656	0.1259486115389148
MR-link 2	glycine	HMDB0000123	docosapentaenoate (n6 dpa; 22:5n6)	HMDB0001976	bioa_008	GCST90199796	5:89976061-90476061	1.2293302635050496	1.0138403893445542	0.2253026322892058
MR-link 2	glycine	HMDB0000123	docosapentaenoate (n6 dpa; 22:5n6)	HMDB0001976	bioa_008	GCST90199796	5:131494202-131994202	1.1419375964355096	0.5684094763027006	0.0445365817463985
MR-link 2	glycine	HMDB0000123	docosapentaenoate (n6 dpa; 22:5n6)	HMDB0001976	bioa_008	GCST90199796	6:160525578-161025578	-0.6590014070721626	0.7035465044379611	0.3489206511946208
MR-link 2	glycine	HMDB0000123	docosapentaenoate (n6 dpa; 22:5n6)	HMDB0001976	bioa_008	GCST90199796	7:55797215-56297215	0.2232623537594058	0.3035722242748438	0.4620651566376932
MR-link 2	glycine	HMDB0000123	docosapentaenoate (n6 dpa; 22:5n6)	HMDB0001976	bioa_008	GCST90199796	8:8933358-9433358	-0.9943797569339544	0.2862959565491991	0.0005141805862523
MR-link 2	glycine	HMDB0000123	docosapentaenoate (n6 dpa; 22:5n6)	HMDB0001976	bioa_008	GCST90199796	8:126232077-126732077	-0.9789424781495226	0.3300356273652577	0.0030153168074715
MR-link 2	glycine	HMDB0000123	docosapentaenoate (n6 dpa; 22:5n6)	HMDB0001976	bioa_008	GCST90199796	9:5720079-6894932	-0.0376573136260726	0.1701993924763156	0.8248945861553784
MR-link 2	glycine	HMDB0000123	docosapentaenoate (n6 dpa; 22:5n6)	HMDB0001976	bioa_008	GCST90199796	10:64798306-65575478	-0.5032265076459709	0.5622723025937707	0.3707939362248804
MR-link 2	glycine	HMDB0000123	docosapentaenoate (n6 dpa; 22:5n6)	HMDB0001976	bioa_008	GCST90199796	12:46859387-47359387	0.6277168946861345	0.3770742784937509	0.0959719119270903
MR-link 2	glycine	HMDB0000123	docosapentaenoate (n6 dpa; 22:5n6)	HMDB0001976	bioa_008	GCST90199796	12:56611458-57111458	0.8507464666249587	0.605244134527367	0.1598354200196116
MR-link 2	glycine	HMDB0000123	docosapentaenoate (n6 dpa; 22:5n6)	HMDB0001976	bioa_008	GCST90199796	15:58217095-58717095	-0.0948905754482572	0.7354970804125293	0.8973453283012947
MR-link 2	glycine	HMDB0000123	docosapentaenoate (n6 dpa; 22:5n6)	HMDB0001976	bioa_008	GCST90199796	16:80861176-81361176	-0.0244893437600811	0.1980336350472679	0.901582466907403
MR-link 2	glycine	HMDB0000123	docosapentaenoate (n6 dpa; 22:5n6)	HMDB0001976	bioa_008	GCST90199796	17:45188952-45974996	0.0897321169276555	0.5610896651639	0.8729403622938038
MR-link 2	glycine	HMDB0000123	docosapentaenoate (n6 dpa; 22:5n6)	HMDB0001976	bioa_008	GCST90199796	19:17984588-18484588	-1.1150674043767088	0.6710614089923128	0.0965835057491622
MR-link 2	beta-alanine	HMDB0000056	biliverdin	HMDB0001008	GCST90200361	GCST90200706	3:30500404-31000404	-0.0884455847792698	0.0773253734055132	0.252702176625448
MR-link 2	sphingosine 1-phosphate	HMDB0000277	glycerol	HMDB0000131	GCST90199657	GCST90200325	17:74160792-74684003	0.243756339094001	0.1916780051216514	0.2034808061755215
MR-link 2	citrulline	HMDB0000904	caffeine	HMDB0001847	M02132	GCST90200436	10:97115163-97871266	0.0538657284763472	0.1421332543503401	0.7047023617586441
MR-link 2	4-methyl-2-oxopentanoate	HMDB0000695	choline	HMDB0000097	M22116	GCST90200327	4:88976422-89476422	-0.0123912415814208	0.1519537678668198	0.9350076412351108
MR-link 2	4-methyl-2-oxopentanoate	HMDB0000695	choline	HMDB0000097	M22116	GCST90200327	13:48209901-48709901	0.1172659185836206	0.2070668766512512	0.5711769070497934
MR-link 2	biliverdin	HMDB0001008	phosphate	HMDB0001429	M02137	M11438	2:234046650-234918570	-0.0181059407377293	0.0330423245316345	0.5837179434636736
MR-link 2	tyrosine	HMDB0000158	s-1-pyrroline-5-carboxylate	HMDB0001301	bioa_021	GCST90200381	4:99820973-100320973	-0.2827116720600418	0.5793347918875767	0.6255543726434518
MR-link 2	tyrosine	HMDB0000158	s-1-pyrroline-5-carboxylate	HMDB0001301	bioa_021	GCST90200381	6:111242119-112017012	-0.0088831026236576	0.1198979276955789	0.94093966709161
MR-link 2	tyrosine	HMDB0000158	s-1-pyrroline-5-carboxylate	HMDB0001301	bioa_021	GCST90200381	6:112114361-112614361	0.147242029847815	0.447486824532651	0.7421238240828455
MR-link 2	tyrosine	HMDB0000158	s-1-pyrroline-5-carboxylate	HMDB0001301	bioa_021	GCST90200381	7:27926305-28426305	-1.2726012908816875	0.7033603480920321	0.0704018895151119
MR-link 2	tyrosine	HMDB0000158	s-1-pyrroline-5-carboxylate	HMDB0001301	bioa_021	GCST90200381	10:64816186-65575478	1.2973823331455043	0.9762708526211548	0.1838755571800592
MR-link 2	tyrosine	HMDB0000158	s-1-pyrroline-5-carboxylate	HMDB0001301	bioa_021	GCST90200381	11:61310081-61810081	-1.067459597575524	0.517926372149379	0.039300582070298
MR-link 2	tyrosine	HMDB0000158	s-1-pyrroline-5-carboxylate	HMDB0001301	bioa_021	GCST90200381	12:46678393-47435518	0.7437034999264376	0.4440129493224701	0.0939422699354305
MR-link 2	tyrosine	HMDB0000158	s-1-pyrroline-5-carboxylate	HMDB0001301	bioa_021	GCST90200381	12:56615040-57115040	0.3154600995204764	0.3563953860040976	0.3760806929347741
MR-link 2	tyrosine	HMDB0000158	s-1-pyrroline-5-carboxylate	HMDB0001301	bioa_021	GCST90200381	12:57594049-58094049	0.7108200598816671	0.7862017121627988	0.3659322006606829
MR-link 2	tyrosine	HMDB0000158	s-1-pyrroline-5-carboxylate	HMDB0001301	bioa_021	GCST90200381	12:59727701-60227701	0.7535804780567672	0.5695918762631244	0.1858292908823998
MR-link 2	tyrosine	HMDB0000158	s-1-pyrroline-5-carboxylate	HMDB0001301	bioa_021	GCST90200381	12:120845172-121674861	0.6646994875306276	0.3983614189372091	0.0951998531104585
MR-link 2	tyrosine	HMDB0000158	s-1-pyrroline-5-carboxylate	HMDB0001301	bioa_021	GCST90200381	12:122092964-122592964	-0.2934189781331017	0.5109010827537795	0.5657535708923491
MR-link 2	tyrosine	HMDB0000158	s-1-pyrroline-5-carboxylate	HMDB0001301	bioa_021	GCST90200381	15:60649639-61149639	0.0200655079077056	0.8187705920780387	0.9804483005354836
MR-link 2	tyrosine	HMDB0000158	s-1-pyrroline-5-carboxylate	HMDB0001301	bioa_021	GCST90200381	16:71153235-72438683	-0.404564274233378	0.2087987638906149	0.0526745047659475
MR-link 2	1-methylurate	HMDB0003099	serine	HMDB0000187	M34395	GCST90200415	8:18010431-18510431	-0.180506088896108	0.0936764076792013	0.0539907377065613
MR-link 2	n-acetylglucosaminylasparagine	HMDB0000489	n-stearoyl-sphingosine (d18:1/18:0)*	HMDB0004950	GCST90200316	GCST90200341	4:178111987-178611987	0.2946268606809064	0.1068948720742971	0.0058471852497726
MR-link 2	n-acetylglucosaminylasparagine	HMDB0000489	n-stearoyl-sphingosine (d18:1/18:0)*	HMDB0004950	GCST90200316	GCST90200341	6:167457759-167966043	0.01948585792343	0.0333217080603411	0.5586958662217525
MR-link 2	n-acetylglucosaminylasparagine	HMDB0000489	n-stearoyl-sphingosine (d18:1/18:0)*	HMDB0004950	GCST90200316	GCST90200341	14:94594947-95094947	0.532169730990133	0.1972289890877887	0.0069708669749927
MR-link 2	n-acetylglucosaminylasparagine	HMDB0000489	n-stearoyl-sphingosine (d18:1/18:0)*	HMDB0004950	GCST90200316	GCST90200341	17:64055051-64555051	0.2118548891240625	0.1943253012331298	0.275621776893739
MR-link 2	alanine	HMDB0000161	alpha-ketoglutaramate*	HMDB0001552	bioa_001	GCST90199885	1:206985954-207485954	-0.3491105869267177	0.3719581933903645	0.3479490961719101
MR-link 2	alanine	HMDB0000161	alpha-ketoglutaramate*	HMDB0001552	bioa_001	GCST90199885	2:27143030-28594285	-1.071005112564606	0.4027027189609897	0.0078246790070607
MR-link 2	alanine	HMDB0000161	alpha-ketoglutaramate*	HMDB0001552	bioa_001	GCST90199885	2:64958074-65458074	-0.2730047353419662	0.4022416970451541	0.4973227739243469
MR-link 2	alanine	HMDB0000161	alpha-ketoglutaramate*	HMDB0001552	bioa_001	GCST90199885	3:71155270-71655270	0.3837192134609495	0.5673920142931925	0.4988591494016475
MR-link 2	alanine	HMDB0000161	alpha-ketoglutaramate*	HMDB0001552	bioa_001	GCST90199885	4:88976422-89476422	-0.8046166323713209	0.4978104164758287	0.1060270114666378
MR-link 2	alanine	HMDB0000161	alpha-ketoglutaramate*	HMDB0001552	bioa_001	GCST90199885	7:72732874-73232874	0.4960087903334683	0.4790313496249548	0.3004629183014186
MR-link 2	alanine	HMDB0000161	alpha-ketoglutaramate*	HMDB0001552	bioa_001	GCST90199885	8:145568681-146068681	0.949429398119058	0.802469695888136	0.2367559377535523
MR-link 2	alanine	HMDB0000161	alpha-ketoglutaramate*	HMDB0001552	bioa_001	GCST90199885	9:4040541-4540541	1.0132522233953305	0.7054400318611729	0.1509054204481816
MR-link 2	alanine	HMDB0000161	alpha-ketoglutaramate*	HMDB0001552	bioa_001	GCST90199885	12:46636543-47713425	-0.0612095817643452	0.2395548090389209	0.7983262148508525
MR-link 2	alanine	HMDB0000161	alpha-ketoglutaramate*	HMDB0001552	bioa_001	GCST90199885	12:56615040-57115040	-1.0244064348596718	0.3326331297061521	0.0020721717402973
MR-link 2	alanine	HMDB0000161	alpha-ketoglutaramate*	HMDB0001552	bioa_001	GCST90199885	12:59727701-60227701	0.3762900524072059	0.4211465651108854	0.3715950690712364
MR-link 2	alanine	HMDB0000161	alpha-ketoglutaramate*	HMDB0001552	bioa_001	GCST90199885	14:75116447-75616447	0.6937017577919291	0.5924576986459421	0.241643698827956
MR-link 2	alanine	HMDB0000161	alpha-ketoglutaramate*	HMDB0001552	bioa_001	GCST90199885	16:69621701-70931491	-0.2886187447449576	0.2141625992152671	0.1777671976004829
MR-link 2	alanine	HMDB0000161	alpha-ketoglutaramate*	HMDB0001552	bioa_001	GCST90199885	17:40568584-41068584	-0.3930625271229022	0.5532130226506108	0.4773888929295969
MR-link 2	alanine	HMDB0000161	alpha-ketoglutaramate*	HMDB0001552	bioa_001	GCST90199885	22:18906543-19406543	-0.484423898647097	0.5148141220648821	0.3467209756141164
MR-link 2	aspartate	HMDB0000191	citrulline	HMDB0000904	GCST90200370	bioa_005	3:56598999-57098999	-0.0590628297480886	0.0565847312764639	0.2965804894050696
MR-link 2	orotate	HMDB0000226	serotonin (5ht)	HMDB0000259	GCST90200392	M02342	3:123305909-124961335	-0.1136298347119176	0.0481253237406697	0.0182196599981936
MR-link 2	orotate	HMDB0000226	serotonin (5ht)	HMDB0000259	GCST90200392	M02342	7:32831514-33590783	-0.1364495201954406	0.0815724331256695	0.0943783742324673
MR-link 2	n-acetylornithine	HMDB0003357	pyruvate	HMDB0000243	bioa_023	M00599	2:72878681-74437061	0.0300561780923303	0.0238750956051716	0.2080691737924158
MR-link 2	n-acetylornithine	HMDB0003357	pyruvate	HMDB0000243	bioa_023	M00599	5:950573-1450573	0.5391325731518319	0.2321942336035257	0.0202381394006619
MR-link 2	n-acetylornithine	HMDB0003357	pyruvate	HMDB0000243	bioa_023	M00599	14:23348952-23848952	-0.142625056643995	0.3283787705068325	0.6640481467628393
MR-link 2	n-acetylornithine	HMDB0003357	pyruvate	HMDB0000243	bioa_023	M00599	17:37301988-37801988	0.1004750516892863	0.3546946758197293	0.7769683793860516
MR-link 2	alpha-tocopherol	HMDB0001893	asparagine	HMDB0000168	GCST90200302	M34283	1:62651807-63403953	0.1787964723656408	0.2538692635396992	0.4812549180183058
MR-link 2	glucose	HMDB0000122	urate	HMDB0000289	met-d-Glucose	GCST90200307	2:165251927-165751927	0.4488033573341499	0.904288951728684	0.6196790603922294
MR-link 2	glucose	HMDB0000122	urate	HMDB0000289	met-d-Glucose	GCST90200307	2:169498833-170056652	0.3152465166195695	0.1819744529528538	0.0832082597341245
MR-link 2	glucose	HMDB0000122	urate	HMDB0000289	met-d-Glucose	GCST90200307	3:122819058-123319058	-0.985801968970852	0.6096778324920458	0.1058949529067027
MR-link 2	glucose	HMDB0000122	urate	HMDB0000289	met-d-Glucose	GCST90200307	3:151951767-152451767	-0.0418238082166022	0.866537991744206	0.9615047242073294
MR-link 2	glucose	HMDB0000122	urate	HMDB0000289	met-d-Glucose	GCST90200307	3:170377909-170877909	0.018104536268529	0.3495396161748448	0.9586917390635148
MR-link 2	glucose	HMDB0000122	urate	HMDB0000289	met-d-Glucose	GCST90200307	4:185468314-185968314	-0.3673131984532799	0.8916654775105499	0.6803829725968538
MR-link 2	glucose	HMDB0000122	urate	HMDB0000289	met-d-Glucose	GCST90200307	5:95479406-95979406	0.0565997013125684	1.312558528292089	0.9656045539476557
MR-link 2	glucose	HMDB0000122	urate	HMDB0000289	met-d-Glucose	GCST90200307	6:7000270-7500270	1.2289401258423964	0.7757003557001588	0.1131260369346969
MR-link 2	glucose	HMDB0000122	urate	HMDB0000289	met-d-Glucose	GCST90200307	7:14801789-15301789	0.198208626862139	0.4683849476527606	0.6721678554268495
MR-link 2	glucose	HMDB0000122	urate	HMDB0000289	met-d-Glucose	GCST90200307	7:43935955-44473721	0.4250590148502772	0.269926228310465	0.1153204180234195
MR-link 2	glucose	HMDB0000122	urate	HMDB0000289	met-d-Glucose	GCST90200307	8:117934783-118434783	0.3322856999830739	0.7053155013207195	0.6375576141064967
MR-link 2	glucose	HMDB0000122	urate	HMDB0000289	met-d-Glucose	GCST90200307	9:21884068-22384068	0.6897787038002826	0.5566050516511529	0.2152490090916247
MR-link 2	glucose	HMDB0000122	urate	HMDB0000289	met-d-Glucose	GCST90200307	10:2888477-3388477	0.0480123672609881	0.3961119545279927	0.9035254289956614
MR-link 2	glucose	HMDB0000122	urate	HMDB0000289	met-d-Glucose	GCST90200307	10:112762852-113262852	-0.6538991511871679	0.9901525630519844	0.508995618076145
MR-link 2	glucose	HMDB0000122	urate	HMDB0000289	met-d-Glucose	GCST90200307	10:114504071-115004071	-0.0101789559848149	0.6197255456586036	0.9868953817973932
MR-link 2	glucose	HMDB0000122	urate	HMDB0000289	met-d-Glucose	GCST90200307	12:4134844-4634844	0.4262358252804854	0.6633802330814668	0.5205348661563869
MR-link 2	glucose	HMDB0000122	urate	HMDB0000289	met-d-Glucose	GCST90200307	12:111682800-112523499	-0.6456127124114562	1.2268266197558089	0.5987172340139437
MR-link 2	glucose	HMDB0000122	urate	HMDB0000289	met-d-Glucose	GCST90200307	12:121166650-121666650	-0.2498100436892558	0.7783168493485932	0.7482392747396132
MR-link 2	glucose	HMDB0000122	urate	HMDB0000289	met-d-Glucose	GCST90200307	13:28213465-28721145	0.4328722734456036	1.741561554460383	0.8037057133669853
MR-link 2	glucose	HMDB0000122	urate	HMDB0000289	met-d-Glucose	GCST90200307	17:43272775-44380160	-0.0076522538590137	0.6305001153489338	0.9903164723220064
MR-link 2	glucose	HMDB0000122	urate	HMDB0000289	met-d-Glucose	GCST90200307	17:44543627-45043627	-0.9672249943272484	0.8262538406188829	0.2417536359421576
MR-link 2	glucose	HMDB0000122	urate	HMDB0000289	met-d-Glucose	GCST90200307	20:22311971-22811971	0.2616904360212626	0.830004255663358	0.7525429457101903
MR-link 2	pantothenate	HMDB0000210	sphingosine 1-phosphate	HMDB0000277	GCST90200279	GCST90199657	1:199230515-199730515	-0.0738090130616415	0.2053197881098609	0.7192336485708972
MR-link 2	aspartate	HMDB0000191	threonine	HMDB0000167	bioa_004	GCST90200432	2:211431243-211931243	1.5786575169572266	0.4666700536097863	0.0007174747185487
MR-link 2	aspartate	HMDB0000191	threonine	HMDB0000167	bioa_004	GCST90200432	4:178111051-178611051	-0.0419334381523802	0.1056572345692474	0.6914545929552327
MR-link 2	aspartate	HMDB0000191	threonine	HMDB0000167	bioa_004	GCST90200432	12:101969766-102469766	0.0425058022235292	0.1754969091867438	0.8086232046778199
MR-link 2	hypotaurine	HMDB0000965	glycerophosphoethanolamine	HMDB0000114	GCST90200379	GCST90199808	4:138793652-139293652	0.1625841715332512	0.1496362884777783	0.2772450040840954
MR-link 2	hypotaurine	HMDB0000965	glycerophosphoethanolamine	HMDB0000114	GCST90200379	GCST90199808	5:114821656-115321656	-0.0827974236059546	0.1195369858150238	0.4885285395154173
MR-link 2	hypotaurine	HMDB0000965	glycerophosphoethanolamine	HMDB0000114	GCST90200379	GCST90199808	19:47031255-47531255	0.5084781888354898	0.1712722902333806	0.0029893663496891
MR-link 2	retinol (vitamin a)	HMDB0000305	glutamine	HMDB0000641	GCST90200405	met-d-Gln	18:28939457-29439457	-0.0223945962360855	0.0516154978068888	0.664380310596782
MR-link 2	retinol (vitamin a)	HMDB0000305	glutamine	HMDB0000641	GCST90200405	met-d-Gln	20:38915692-39415692	0.1147666037863666	0.084165281230302	0.1726978835202599
MR-link 2	arachidonate (20:4n6)	HMDB0001043	inosine 5'-monophosphate (imp)	HMDB0000175	M01110	GCST90200395	11:61330635-61830635	-0.079296234729715	0.0595631228821778	0.183091150755821
MR-link 2	histidine	HMDB0000177	ornithine	HMDB0000214	bioa_009	M01493	2:27492603-27992603	0.0223768477215938	0.4195778492123996	0.9574675325293196
MR-link 2	histidine	HMDB0000177	ornithine	HMDB0000214	bioa_009	M01493	2:211331245-211831245	0.1857283256222802	0.3310609032531346	0.5747910325078196
MR-link 2	histidine	HMDB0000177	ornithine	HMDB0000214	bioa_009	M01493	3:186208322-186708322	0.0617959302641503	0.44411332861509	0.8893359586015455
MR-link 2	histidine	HMDB0000177	ornithine	HMDB0000214	bioa_009	M01493	4:186893802-187393802	-0.0076155390293958	0.3544705448477154	0.9828593554824336
MR-link 2	histidine	HMDB0000177	ornithine	HMDB0000214	bioa_009	M01493	8:145389726-145889726	0.4097161987976104	0.5913122764039292	0.488376637476888
MR-link 2	histidine	HMDB0000177	ornithine	HMDB0000214	bioa_009	M01493	9:135904304-136404304	0.9304489392088048	0.6607478891692775	0.1590791314604744
MR-link 2	histidine	HMDB0000177	ornithine	HMDB0000214	bioa_009	M01493	12:56615040-57115040	-0.3803563607385833	0.4254912134539176	0.3713631175805152
MR-link 2	histidine	HMDB0000177	ornithine	HMDB0000214	bioa_009	M01493	12:96083535-96730076	0.0329130393064743	0.1482777239048596	0.8243381144324888
MR-link 2	histidine	HMDB0000177	ornithine	HMDB0000214	bioa_009	M01493	14:21229605-21729605	-0.2156842826410732	0.3473034487751878	0.5345828743018533
MR-link 2	histidine	HMDB0000177	ornithine	HMDB0000214	bioa_009	M01493	15:58473939-58973939	0.4815634602585654	0.6097011225026101	0.4296239690058582
MR-link 2	isoleucine	HMDB0000172	tyrosine	HMDB0000158	met-d-Ile	bioa_021	2:27480940-28253174	-0.5628135863289144	0.1681435040778585	0.0008162590012784
MR-link 2	isoleucine	HMDB0000172	tyrosine	HMDB0000158	met-d-Ile	bioa_021	2:165251927-165751927	0.0310515079409068	0.1753383093501101	0.8594339034587855
MR-link 2	isoleucine	HMDB0000172	tyrosine	HMDB0000158	met-d-Ile	bioa_021	4:88890833-89475171	-0.0560983925510308	0.0697231126331831	0.4210573631570751
MR-link 2	isoleucine	HMDB0000172	tyrosine	HMDB0000158	met-d-Ile	bioa_021	8:76193463-76693463	-0.2577019261673041	0.2170443870602798	0.2350999969094483
MR-link 2	isoleucine	HMDB0000172	tyrosine	HMDB0000158	met-d-Ile	bioa_021	12:56611458-57111458	1.173257941592333	0.391054846993015	0.0026976797918704
MR-link 2	isoleucine	HMDB0000172	tyrosine	HMDB0000158	met-d-Ile	bioa_021	16:69865519-70914672	-0.0054443775787697	0.127600067099318	0.9659665764888068
MR-link 2	isoleucine	HMDB0000172	tyrosine	HMDB0000158	met-d-Ile	bioa_021	19:49069664-49569664	-0.5404695671186799	0.1789358036679569	0.0025238578203822
MR-link 2	glutamine	HMDB0000641	acetate	HMDB0000042	met-d-Gln	met-d-Acetate	1:213912734-214412734	0.1612107501506359	0.1346946837086735	0.231360921753511
MR-link 2	glutamine	HMDB0000641	acetate	HMDB0000042	met-d-Gln	met-d-Acetate	2:26939063-28767861	0.4048494933130842	0.0691231196445466	4.7149270153576365e-09
MR-link 2	glutamine	HMDB0000641	acetate	HMDB0000042	met-d-Gln	met-d-Acetate	2:190998205-192033792	0.0221628561430017	0.0792290060820486	0.7796834372725596
MR-link 2	glutamine	HMDB0000641	acetate	HMDB0000042	met-d-Gln	met-d-Acetate	2:211168890-211668890	0.2892057509937884	0.1198967392401915	0.0158599051431773
MR-link 2	glutamine	HMDB0000641	acetate	HMDB0000042	met-d-Gln	met-d-Acetate	2:234075052-234575052	0.3849849662350833	0.2438079101207826	0.1143245082485509
MR-link 2	glutamine	HMDB0000641	acetate	HMDB0000042	met-d-Gln	met-d-Acetate	3:38941335-39441335	0.4761892488096331	0.2816287402281329	0.0908672908550732
MR-link 2	glutamine	HMDB0000641	acetate	HMDB0000042	met-d-Gln	met-d-Acetate	3:52085887-52937605	0.0160124083774559	0.1987518707906787	0.9357880460683704
MR-link 2	glutamine	HMDB0000641	acetate	HMDB0000042	met-d-Gln	met-d-Acetate	3:121763465-122263465	0.0008684924449764	0.2033656920603503	0.9965925687875328
MR-link 2	glutamine	HMDB0000641	acetate	HMDB0000042	met-d-Gln	met-d-Acetate	3:159689586-160441236	-0.0169384459284713	0.1079193894884279	0.8752806188529096
MR-link 2	glutamine	HMDB0000641	acetate	HMDB0000042	met-d-Gln	met-d-Acetate	4:17991903-18491903	0.7471808160406834	0.1999408819287109	0.000186222479762
MR-link 2	glutamine	HMDB0000641	acetate	HMDB0000042	met-d-Gln	met-d-Acetate	5:55611894-56111894	0.7272542299660156	0.3136986343310053	0.020431864920181
MR-link 2	glutamine	HMDB0000641	acetate	HMDB0000042	met-d-Gln	met-d-Acetate	5:127968645-128468645	0.9204564371803844	0.7819013383385062	0.2391145752544619
MR-link 2	glutamine	HMDB0000641	acetate	HMDB0000042	met-d-Gln	met-d-Acetate	5:174698943-175198943	0.1343922642032569	0.2675933756650766	0.615508783156596
MR-link 2	glutamine	HMDB0000641	acetate	HMDB0000042	met-d-Gln	met-d-Acetate	6:20425792-20925792	0.0499440014596284	0.184672384350112	0.786816764459189
MR-link 2	glutamine	HMDB0000641	acetate	HMDB0000042	met-d-Gln	met-d-Acetate	6:56020405-56520405	0.7043372935132738	0.2518018687350353	0.0051549447096663
MR-link 2	glutamine	HMDB0000641	acetate	HMDB0000042	met-d-Gln	met-d-Acetate	6:126492728-127693092	0.1317597172954536	0.0934251644366379	0.1584441434081209
MR-link 2	glutamine	HMDB0000641	acetate	HMDB0000042	met-d-Gln	met-d-Acetate	6:131635614-132135614	0.177633038485856	0.1798327044305888	0.3232661529411222
MR-link 2	glutamine	HMDB0000641	acetate	HMDB0000042	met-d-Gln	met-d-Acetate	7:1635600-2135600	0.5500174278422582	0.3261929655499878	0.0917626854837796
MR-link 2	glutamine	HMDB0000641	acetate	HMDB0000042	met-d-Gln	met-d-Acetate	7:72772933-73272933	0.2665786245570706	0.0826807138953446	0.001263279846844
MR-link 2	glutamine	HMDB0000641	acetate	HMDB0000042	met-d-Gln	met-d-Acetate	8:17124777-17669461	-0.0507061676043998	0.1123391070726951	0.651725051329888
MR-link 2	glutamine	HMDB0000641	acetate	HMDB0000042	met-d-Gln	met-d-Acetate	8:126231747-126731747	0.9543339849276667	0.2184297747781128	1.2477936176675712e-05
MR-link 2	glutamine	HMDB0000641	acetate	HMDB0000042	met-d-Gln	met-d-Acetate	9:4040541-4540541	0.4086865963519464	0.1400087449001843	0.0035114761492822
MR-link 2	glutamine	HMDB0000641	acetate	HMDB0000042	met-d-Gln	met-d-Acetate	9:21884172-22384172	0.0683558485730458	0.2484724193600633	0.783236053736246
MR-link 2	glutamine	HMDB0000641	acetate	HMDB0000042	met-d-Gln	met-d-Acetate	10:22676227-23176227	0.2678403329335419	0.2244488830863133	0.2327423427618635
MR-link 2	glutamine	HMDB0000641	acetate	HMDB0000042	met-d-Gln	met-d-Acetate	10:98828483-99609412	0.0448077699876786	0.0599423745012662	0.4547532962707339
MR-link 2	glutamine	HMDB0000641	acetate	HMDB0000042	met-d-Gln	met-d-Acetate	10:114535278-115035278	0.6025347610366223	0.1871768610463321	0.0012860866052704
MR-link 2	glutamine	HMDB0000641	acetate	HMDB0000042	met-d-Gln	met-d-Acetate	11:8005408-8505408	0.1569243759003824	0.0872717254958012	0.0721591901295358
MR-link 2	glutamine	HMDB0000641	acetate	HMDB0000042	met-d-Gln	met-d-Acetate	11:14277134-14777134	0.2904056378849278	0.2404128753203495	0.2270682472234132
MR-link 2	glutamine	HMDB0000641	acetate	HMDB0000042	met-d-Gln	met-d-Acetate	11:18148958-18648958	0.2376933099434826	0.1454057087558304	0.1021139750127096
MR-link 2	glutamine	HMDB0000641	acetate	HMDB0000042	met-d-Gln	met-d-Acetate	11:73860169-74360169	0.3033450000315291	0.164093609538461	0.0645142247359434
MR-link 2	glutamine	HMDB0000641	acetate	HMDB0000042	met-d-Gln	met-d-Acetate	12:4051876-4551876	0.3949288154658398	0.193662580980168	0.0414238482847357
MR-link 2	glutamine	HMDB0000641	acetate	HMDB0000042	met-d-Gln	met-d-Acetate	12:46377388-47736079	0.1220121578708552	0.0628852762703258	0.0523512451936265
MR-link 2	glutamine	HMDB0000641	acetate	HMDB0000042	met-d-Gln	met-d-Acetate	12:55949170-57674145	0.003834242142516	0.0202322746324705	0.8496921972569089
MR-link 2	glutamine	HMDB0000641	acetate	HMDB0000042	met-d-Gln	met-d-Acetate	12:57753270-58582050	0.0851627641977951	0.077999976263923	0.2749075477049337
MR-link 2	glutamine	HMDB0000641	acetate	HMDB0000042	met-d-Gln	met-d-Acetate	12:59330993-60240767	0.1644715143201713	0.1050868124916846	0.117559142137589
MR-link 2	glutamine	HMDB0000641	acetate	HMDB0000042	met-d-Gln	met-d-Acetate	12:121134495-121634495	0.4615655837913843	0.2428163380166366	0.0573172665723396
MR-link 2	glutamine	HMDB0000641	acetate	HMDB0000042	met-d-Gln	met-d-Acetate	14:21242229-21782312	0.2357440782495544	0.0800955254033098	0.003247477358109
MR-link 2	glutamine	HMDB0000641	acetate	HMDB0000042	met-d-Gln	met-d-Acetate	14:74940531-75440531	0.4939969710471391	0.2170592734832323	0.0228542653167087
MR-link 2	glutamine	HMDB0000641	acetate	HMDB0000042	met-d-Gln	met-d-Acetate	14:94594947-95094947	0.2965569087686469	0.1966455070229069	0.1315343753167432
MR-link 2	glutamine	HMDB0000641	acetate	HMDB0000042	met-d-Gln	met-d-Acetate	16:70118909-70618909	0.1863193267291109	0.2628803714198028	0.4784728699918797
MR-link 2	glutamine	HMDB0000641	acetate	HMDB0000042	met-d-Gln	met-d-Acetate	17:6935779-7435779	-0.4528953673983534	0.3285842290630183	0.1681034281891587
MR-link 2	glutamine	HMDB0000641	acetate	HMDB0000042	met-d-Gln	met-d-Acetate	17:25345818-25845818	0.0444019676098096	0.1683369379908129	0.7919583727297567
MR-link 2	glutamine	HMDB0000641	acetate	HMDB0000042	met-d-Gln	met-d-Acetate	18:31306350-31806350	0.4443883393502149	0.1750452121576217	0.011126326253609
MR-link 2	glutamine	HMDB0000641	acetate	HMDB0000042	met-d-Gln	met-d-Acetate	20:55862882-56362882	0.302600733490877	0.173144738705326	0.0805203179001092
MR-link 2	glutamine	HMDB0000641	acetate	HMDB0000042	met-d-Gln	met-d-Acetate	22:44074730-44574730	0.8659920079810961	0.1800660580286241	1.5145842510241451e-06
MR-link 2	4-hydroxyphenylpyruvate	HMDB0000707	citrate	HMDB0000094	GCST90200300	met-d-Citrate	11:63046797-63546797	-0.166188805786172	0.1846434672842921	0.3680923370485401
MR-link 2	4-hydroxyphenylpyruvate	HMDB0000707	citrate	HMDB0000094	GCST90200300	met-d-Citrate	12:122051275-122551275	0.105471367428578	0.0698045349239753	0.1308004406980081
MR-link 2	mannose	HMDB0000169	thyroxine	HMDB0000248	GCST90200435	GCST90200293	2:27176853-28662558	-0.1580384698779975	0.0774642419180173	0.0413356492693279
MR-link 2	mannose	HMDB0000169	thyroxine	HMDB0000248	GCST90200435	GCST90200293	12:22996345-23496345	0.1571730403316396	0.3190967495914718	0.622326295979234
MR-link 2	spermidine	HMDB0001257	glycine	HMDB0000123	GCST90200423	GCST90200707	1:247789451-248289451	-0.1897259551995142	0.1783202972544843	0.2873460792024405
MR-link 2	phenylalanine	HMDB0000159	serine	HMDB0000187	M00064	M32315	12:103007876-103507876	-0.0637868371625512	0.1832944750080432	0.7278387090566867
MR-link 2	tyrosine	HMDB0000158	serotonin (5ht)	HMDB0000259	GCST90200427	M02342	6:111308006-112158646	0.0346817113595574	0.1288715973833693	0.7878386116556816
MR-link 2	glutamine	HMDB0000641	cortisol	HMDB0000063	M00053	GCST90200378	12:56615040-57115040	-0.0397302256866734	0.1067379726659853	0.7097275393384366
MR-link 2	aspartate	HMDB0000191	5-oxoproline	HMDB0000267	GCST90200370	M01494	3:56598999-57098999	0.110686730927627	0.1220290953539271	0.3643793171195214
MR-link 2	orotate	HMDB0000226	1-methylxanthine	HMDB0010738	GCST90200392	M34389	3:123305909-124961335	0.0525117516718123	0.0493455691745581	0.287254656442745
MR-link 2	orotate	HMDB0000226	1-methylxanthine	HMDB0010738	GCST90200392	M34389	7:32831514-33590783	0.0705519879377061	0.0640758133419882	0.2708659742784636
MR-link 2	asparagine	HMDB0000168	orotidine	HMDB0000788	M34283	GCST90200681	11:61916235-62416235	-0.2361899316297998	0.1979449255354385	0.2327870066588287
MR-link 2	asparagine	HMDB0000168	orotidine	HMDB0000788	M34283	GCST90200681	14:104016664-104812812	-0.1698082167275356	0.1856082399629508	0.3602576003696869
MR-link 2	cystine	HMDB0000192	2-hydroxyphenylacetate	HMDB0000669	M31454	GCST90200369	22:24745202-25245202	-0.0310100861434121	0.0845815659021028	0.7138954981048188
MR-link 2	phenylalanine	HMDB0000159	myo-inositol	HMDB0000211	M00064	M19934	12:103007876-103507876	-0.0699836593921227	0.1866657337033641	0.7077241777168668
MR-link 2	3-ureidopropionate	HMDB0000026	isoleucine	HMDB0000172	GCST90200283	met-d-Ile	22:24662232-25162232	-0.0194353224059398	0.0358309262224735	0.587530907893995
MR-link 2	orotidine	HMDB0000788	n-formylanthranilic acid	HMDB0004089	GCST90200681	GCST90199960	3:124271035-124771035	0.280378624328505	0.247104325003357	0.2565191076509627
MR-link 2	orotidine	HMDB0000788	n-formylanthranilic acid	HMDB0004089	GCST90200681	GCST90199960	16:20142332-20642332	0.523233685200325	0.4863598090289195	0.2820095358944406
MR-link 2	orotidine	HMDB0000788	n-formylanthranilic acid	HMDB0004089	GCST90200681	GCST90199960	17:72554076-74203469	-0.0040347012438548	0.0277649111200365	0.8844609441787522
MR-link 2	glycerophosphoethanolamine	HMDB0000114	tryptophan	HMDB0000929	GCST90199808	GCST90200441	1:40156715-40656715	-0.0048282837011371	0.2164292874229556	0.9822016070801804
MR-link 2	glycerophosphoethanolamine	HMDB0000114	tryptophan	HMDB0000929	GCST90199808	GCST90200441	22:24208096-24708096	0.1553083207161697	0.1446357387338126	0.2829170892888718
MR-link 2	betaine	HMDB0000043	serotonin (5ht)	HMDB0000259	GCST90200425	M02342	2:211290507-211790507	0.1699003010038805	0.1421834149329206	0.2321114318576846
MR-link 2	betaine	HMDB0000043	serotonin (5ht)	HMDB0000259	GCST90200425	M02342	5:78081434-78907016	0.0233660817028878	0.0683719303245546	0.7325393210653439
MR-link 2	betaine	HMDB0000043	serotonin (5ht)	HMDB0000259	GCST90200425	M02342	6:160264283-160825366	-0.4257485194516398	0.2013103166377003	0.0344396015293469
MR-link 2	betaine	HMDB0000043	serotonin (5ht)	HMDB0000259	GCST90200425	M02342	12:68601-568601	0.0482023023150413	0.1226950971982968	0.6944210417499568
MR-link 2	phenylalanine	HMDB0000159	eicosapentaenoate (epa; 20:5n3)	HMDB0001999	bioa_016	M18467	1:94441240-94941240	-0.486715858125353	0.7213840237935656	0.4998680958906534
MR-link 2	phenylalanine	HMDB0000159	eicosapentaenoate (epa; 20:5n3)	HMDB0001999	bioa_016	M18467	3:186202917-186702917	0.1298913900514669	0.4724613847823387	0.7833739510630304
MR-link 2	phenylalanine	HMDB0000159	eicosapentaenoate (epa; 20:5n3)	HMDB0001999	bioa_016	M18467	4:155231289-155731289	0.282456762069609	0.4847807139719584	0.5601299401409645
MR-link 2	phenylalanine	HMDB0000159	eicosapentaenoate (epa; 20:5n3)	HMDB0001999	bioa_016	M18467	4:186893802-187393802	0.3045240363396813	0.2229610001909581	0.1719962515588604
MR-link 2	phenylalanine	HMDB0000159	eicosapentaenoate (epa; 20:5n3)	HMDB0001999	bioa_016	M18467	5:176539719-177067143	-0.2085053785204136	0.332887683310049	0.5310830767027286
MR-link 2	phenylalanine	HMDB0000159	eicosapentaenoate (epa; 20:5n3)	HMDB0001999	bioa_016	M18467	6:52381188-52881188	-0.3786586613882532	0.6668802482127723	0.5701666490698504
MR-link 2	phenylalanine	HMDB0000159	eicosapentaenoate (epa; 20:5n3)	HMDB0001999	bioa_016	M18467	11:57020509-57520509	0.1702499311876975	0.4842854369295203	0.7251767197454215
MR-link 2	phenylalanine	HMDB0000159	eicosapentaenoate (epa; 20:5n3)	HMDB0001999	bioa_016	M18467	12:103007876-103562619	-0.2175784966909971	0.1888430268415971	0.2492529057554128
MR-link 2	phenylalanine	HMDB0000159	eicosapentaenoate (epa; 20:5n3)	HMDB0001999	bioa_016	M18467	14:55086875-55586875	0.7637004167996129	0.7231491278821129	0.2909335078698159
MR-link 2	phenylalanine	HMDB0000159	eicosapentaenoate (epa; 20:5n3)	HMDB0001999	bioa_016	M18467	19:45142254-45642254	1.2706121877249457	0.883952440829194	0.1505982812184823
MR-link 2	glycine	HMDB0000123	caffeine	HMDB0001847	bioa_008	GCST90200436	1:75967169-76725029	-0.3399217248205001	0.3722299640785286	0.3611354969333336
MR-link 2	glycine	HMDB0000123	caffeine	HMDB0001847	bioa_008	GCST90200436	1:120004506-120504506	-1.2242801553629488	0.4350287355951214	0.0048891002157616
MR-link 2	glycine	HMDB0000123	caffeine	HMDB0001847	bioa_008	GCST90200436	2:165258389-165758389	0.1858555056038652	0.5884033508564124	0.7521056481044263
MR-link 2	glycine	HMDB0000123	caffeine	HMDB0001847	bioa_008	GCST90200436	2:210575251-212439946	0.0391159761956288	0.0467616958584762	0.4028758700914358
MR-link 2	glycine	HMDB0000123	caffeine	HMDB0001847	bioa_008	GCST90200436	3:125660381-126160381	-0.3027930842413394	0.199814007774261	0.1296775506495656
MR-link 2	glycine	HMDB0000123	caffeine	HMDB0001847	bioa_008	GCST90200436	5:89976061-90476061	-0.4581946483201674	0.9015265618491392	0.6112828731914737
MR-link 2	glycine	HMDB0000123	caffeine	HMDB0001847	bioa_008	GCST90200436	5:131494202-131994202	0.1942014379894895	0.4194365084513813	0.6433603774817767
MR-link 2	glycine	HMDB0000123	caffeine	HMDB0001847	bioa_008	GCST90200436	6:160525578-161025578	-0.1745989909558122	0.5919283967444338	0.768019543749518
MR-link 2	glycine	HMDB0000123	caffeine	HMDB0001847	bioa_008	GCST90200436	7:55797215-56297215	-0.3585313231631433	0.4053347706422924	0.3764094317742262
MR-link 2	glycine	HMDB0000123	caffeine	HMDB0001847	bioa_008	GCST90200436	8:8933358-9433358	-0.0578937451540868	0.2484145798370333	0.8157203066021669
MR-link 2	glycine	HMDB0000123	caffeine	HMDB0001847	bioa_008	GCST90200436	8:126232077-126732077	-0.8511391820611613	0.3145236332100151	0.0068074124154386
MR-link 2	glycine	HMDB0000123	caffeine	HMDB0001847	bioa_008	GCST90200436	9:5720079-6894932	0.2940890293279098	0.1806910991216578	0.1036141956114452
MR-link 2	glycine	HMDB0000123	caffeine	HMDB0001847	bioa_008	GCST90200436	10:64798306-65575478	0.5121611587983187	0.446209837711749	0.2510497427164156
MR-link 2	glycine	HMDB0000123	caffeine	HMDB0001847	bioa_008	GCST90200436	12:46859387-47359387	0.8101868682686721	0.4794615613804686	0.0910691289580153
MR-link 2	glycine	HMDB0000123	caffeine	HMDB0001847	bioa_008	GCST90200436	12:56611458-57111458	0.6825580270611433	0.5617736616274213	0.2243640354850422
MR-link 2	glycine	HMDB0000123	caffeine	HMDB0001847	bioa_008	GCST90200436	15:58217095-58717095	0.6974715857265255	0.9094332634487468	0.4431231795633045
MR-link 2	glycine	HMDB0000123	caffeine	HMDB0001847	bioa_008	GCST90200436	16:80861176-81361176	-0.0693116034231942	0.1949265992223034	0.7221566481152893
MR-link 2	glycine	HMDB0000123	caffeine	HMDB0001847	bioa_008	GCST90200436	17:45188952-45974996	0.1948716121561381	0.5735170399300551	0.7340195941912299
MR-link 2	glycine	HMDB0000123	caffeine	HMDB0001847	bioa_008	GCST90200436	19:17984588-18484588	0.7724281173636953	0.5339649657220412	0.1480119263313841
MR-link 2	1-methylurate	HMDB0003099	docosahexaenoate (dha; 22:6n3)	HMDB0002183	M34395	M19323	8:18010431-18510431	-0.0894616935325775	0.104020094365535	0.3897656602951086
MR-link 2	adenosine	HMDB0000050	asparagine	HMDB0000168	M00555	GCST90200452	1:109564880-110064880	-0.1144378232539516	0.1746548447391413	0.5123243652728988
MR-link 2	adenosine	HMDB0000050	asparagine	HMDB0000168	M00555	GCST90200452	6:96128415-96628415	-0.0371030960698952	0.2025646467860861	0.8546672288999486
MR-link 2	creatinine	HMDB0000562	1-methylxanthine	HMDB0010738	M00513	GCST90199763	7:23845366-24345366	-0.1537957471771337	0.197074056110645	0.4351579945137296
MR-link 2	leucine	HMDB0000687	glycerol	HMDB0000131	bioa_011	M15122	2:27480940-27980940	0.8207109541211766	0.5195314975506228	0.1141724776870592
MR-link 2	leucine	HMDB0000687	glycerol	HMDB0000131	bioa_011	M15122	4:88972827-89472827	0.2407002845655863	0.1742130030616133	0.1670811529421141
MR-link 2	leucine	HMDB0000687	glycerol	HMDB0000131	bioa_011	M15122	4:186893802-187393802	0.580991477679832	0.7084232566363298	0.4121481874464837
MR-link 2	leucine	HMDB0000687	glycerol	HMDB0000131	bioa_011	M15122	11:116336283-116883862	0.0263842985505723	0.4704628281487693	0.9552768181825744
MR-link 2	leucine	HMDB0000687	glycerol	HMDB0000131	bioa_011	M15122	15:58477325-58977325	0.1569652102563302	0.5684025903709135	0.7824317305245783
MR-link 2	leucine	HMDB0000687	glycerol	HMDB0000131	bioa_011	M15122	16:70059237-70559237	-0.1141986640247951	0.335085463534079	0.7332506947703511
MR-link 2	glutamine	HMDB0000641	3-methyl-2-oxobutyrate	HMDB0000019	GCST90200419	M21047	12:56335248-57115338	-0.0108331514856517	0.0745761191911764	0.8845032193020951
MR-link 2	arginine	HMDB0000517	urea	HMDB0000294	GCST90200372	M01670	4:77758299-78258299	-0.1953075056425398	0.3030090767774398	0.5192124167174468
MR-link 2	arginine	HMDB0000517	urea	HMDB0000294	GCST90200372	M01670	6:131644358-132148208	-0.5420810727052421	0.1520254497516163	0.000362850556991
MR-link 2	arginine	HMDB0000517	urea	HMDB0000294	GCST90200372	M01670	10:99896895-100396895	0.03519013399845	0.1319080244890899	0.7896402396956068
MR-link 2	citrulline	HMDB0000904	serine	HMDB0000187	M02132	bioa_018	10:97115163-97871266	0.0203994927749256	0.0651648152924276	0.7542467867635388
MR-link 2	myo-inositol	HMDB0000211	alpha-tocopherol	HMDB0001893	GCST90200401	M01561	16:24676314-25176314	0.0962057668896033	0.1471656675305463	0.5132894714530492
MR-link 2	threonine	HMDB0000167	alpha-ketobutyrate	HMDB0000005	GCST90200432	GCST90200438	2:27589369-28089369	-0.510010935257454	0.1891413829658664	0.0070082191476145
MR-link 2	threonine	HMDB0000167	alpha-ketobutyrate	HMDB0000005	GCST90200432	GCST90200438	2:211290507-211790507	-0.4680251332195413	0.3058814772920207	0.1259953078806322
MR-link 2	threonine	HMDB0000167	alpha-ketobutyrate	HMDB0000005	GCST90200432	GCST90200438	12:46938082-47438082	0.2006305428971509	0.1267129894594759	0.1133425555988429
MR-link 2	threonine	HMDB0000167	alpha-ketobutyrate	HMDB0000005	GCST90200432	GCST90200438	14:100594368-101094368	-0.1726965699225512	0.2740561821538282	0.5285962896634369
MR-link 2	phenylalanine	HMDB0000159	isoleucine	HMDB0000172	M00064	met-d-Ile	12:103007876-103507876	0.00478284705692	0.0441194016775257	0.9136729371333308
MR-link 2	serine	HMDB0000187	histidine	HMDB0000177	GCST90200415	met-d-His	1:119778579-120514573	0.0026403282282594	0.0211484261379343	0.900644278390649
MR-link 2	serine	HMDB0000187	histidine	HMDB0000177	GCST90200415	met-d-His	2:211290507-212040821	-0.3302785466083939	0.0462021410352671	8.769610926241733e-13
MR-link 2	serine	HMDB0000187	histidine	HMDB0000177	GCST90200415	met-d-His	7:55905219-56847625	-0.0366221729127787	0.0289226085868049	0.2054369591631352
MR-link 2	acetone	HMDB0001659	serine	HMDB0000187	met-d-Acetone	M32315	1:120074995-120574995	3.4862757807293896	2.758810907271777	0.2063420933988488
MR-link 2	acetone	HMDB0001659	serine	HMDB0000187	met-d-Acetone	M32315	5:41206969-43455198	0.1895713123800329	0.2650648468410927	0.4744926156623849
MR-link 2	acetone	HMDB0001659	serine	HMDB0000187	met-d-Acetone	M32315	8:126241733-126741733	1.6807327757502428	0.9849536462239684	0.0879321432508773
MR-link 2	acetone	HMDB0001659	serine	HMDB0000187	met-d-Acetone	M32315	10:135065795-135607239	0.4494347481230009	0.3367459922551698	0.1819941248380507
MR-link 2	acetone	HMDB0001659	serine	HMDB0000187	met-d-Acetone	M32315	12:122365033-122865033	-0.0790118737368317	0.6427008312624507	0.9021567869165864
MR-link 2	acetone	HMDB0001659	serine	HMDB0000187	met-d-Acetone	M32315	13:42058883-42558883	0.3777207306853831	0.8112291714994989	0.6414908747206217
MR-link 2	acetone	HMDB0001659	serine	HMDB0000187	met-d-Acetone	M32315	19:45929043-46429043	0.7643029285182836	0.8709851979028083	0.3802067553330225
MR-link 2	acetate	HMDB0000042	myo-inositol	HMDB0000211	met-d-Acetate	GCST90200401	2:27480940-27980940	0.7191613481888204	0.6865087264472395	0.2948398528337842
MR-link 2	acetate	HMDB0000042	myo-inositol	HMDB0000211	met-d-Acetate	GCST90200401	2:136358646-136858646	0.7771617396292387	1.1250709972783288	0.4897120762574125
MR-link 2	acetate	HMDB0000042	myo-inositol	HMDB0000211	met-d-Acetate	GCST90200401	9:4513491-5013491	0.3606884147541351	0.5174745993873313	0.4857923703384467
MR-link 2	acetate	HMDB0000042	myo-inositol	HMDB0000211	met-d-Acetate	GCST90200401	12:111634608-112523499	-0.1652924256115953	0.7717441837402351	0.830406432879662
MR-link 2	acetate	HMDB0000042	myo-inositol	HMDB0000211	met-d-Acetate	GCST90200401	12:112590766-113090766	-0.3789782727786789	0.929233072408657	0.6833912582771717
MR-link 2	acetate	HMDB0000042	myo-inositol	HMDB0000211	met-d-Acetate	GCST90200401	15:43683941-44183941	0.8238242143163106	0.9822235154979856	0.4016186194150412
MR-link 2	acetate	HMDB0000042	myo-inositol	HMDB0000211	met-d-Acetate	GCST90200401	20:23910811-24695002	1.316930100620269	0.7117536044548215	0.0642759074745343
MR-link 2	acetate	HMDB0000042	myo-inositol	HMDB0000211	met-d-Acetate	GCST90200401	20:24698737-26432690	-0.1346550413606987	0.2453861513212861	0.5831787316789161
MR-link 2	acetate	HMDB0000042	myo-inositol	HMDB0000211	met-d-Acetate	GCST90200401	20:32973832-34017690	-0.0390838393500154	0.6384623319450067	0.9511875252103124
MR-link 2	hypotaurine	HMDB0000965	sphingosine	HMDB0000252	GCST90200379	GCST90200385	4:138793652-139293652	0.3556510651175146	0.1487457010210887	0.0168025239616627
MR-link 2	hypotaurine	HMDB0000965	sphingosine	HMDB0000252	GCST90200379	GCST90200385	5:114821656-115321656	0.2585394632424221	0.1164860765704916	0.0264535344722739
MR-link 2	hypotaurine	HMDB0000965	sphingosine	HMDB0000252	GCST90200379	GCST90200385	19:47031255-47531255	0.5740807014953277	0.1823987464336071	0.0016473287994399
MR-link 2	eicosapentaenoate (epa; 20:5n3)	HMDB0001999	threonine	HMDB0000167	M18467	GCST90200432	11:61330635-61830635	-0.3502739212217073	0.1871065763211162	0.0611989064255569
MR-link 2	n-formylanthranilic acid	HMDB0004089	threonine	HMDB0000167	GCST90199960	bioa_019	2:143548189-144048189	-0.0308636594654246	0.0678382345741917	0.649138267802752
MR-link 2	n-formylanthranilic acid	HMDB0004089	threonine	HMDB0000167	GCST90199960	bioa_019	17:75643177-76448530	-0.0184482946708613	0.0255017069425554	0.4694255040520132
MR-link 2	taurine	HMDB0000251	glutamate	HMDB0000148	bioa_034	GCST90200412	19:54074995-54574995	-0.1704963527284301	0.134346002968102	0.20441113301513
MR-link 2	citrate	HMDB0000094	glycine	HMDB0000123	met-d-Citrate	M32338	1:206967359-207467359	-0.2997529782017774	0.3128414126413349	0.3379807136634711
MR-link 2	citrate	HMDB0000094	glycine	HMDB0000123	met-d-Citrate	M32338	2:6909613-7409613	0.4868640419454217	0.5438168495605078	0.3706416616157338
MR-link 2	citrate	HMDB0000094	glycine	HMDB0000123	met-d-Citrate	M32338	2:211290507-211790507	-13.0424697723298	3.266136744518118	6.517638095495854e-05
MR-link 2	citrate	HMDB0000094	glycine	HMDB0000123	met-d-Citrate	M32338	2:241907241-242693157	-0.4611837457232373	0.7155835425265898	0.5192601784740996
MR-link 2	citrate	HMDB0000094	glycine	HMDB0000123	met-d-Citrate	M32338	4:77164144-77664144	1.012923335187364	0.72005279637738	0.1595060389201965
MR-link 2	citrate	HMDB0000094	glycine	HMDB0000123	met-d-Citrate	M32338	5:14438417-15122542	-0.0064844761217015	0.1311262727249469	0.9605589691927036
MR-link 2	citrate	HMDB0000094	glycine	HMDB0000123	met-d-Citrate	M32338	5:43252947-44074677	-0.4054479887870885	0.4642061988840671	0.382433007537979
MR-link 2	citrate	HMDB0000094	glycine	HMDB0000123	met-d-Citrate	M32338	5:176569252-177069252	0.7837088457464851	1.5886075930135228	0.6217789619836408
MR-link 2	citrate	HMDB0000094	glycine	HMDB0000123	met-d-Citrate	M32338	6:18111878-18611878	0.3896704555341972	0.5620998919892326	0.4881585852466782
MR-link 2	citrate	HMDB0000094	glycine	HMDB0000123	met-d-Citrate	M32338	7:72772933-73272933	0.2872616167158907	0.4117501448246801	0.485389832795887
MR-link 2	citrate	HMDB0000094	glycine	HMDB0000123	met-d-Citrate	M32338	8:126256694-126756694	0.5830515181432908	0.4188040083748833	0.1638672080965295
MR-link 2	citrate	HMDB0000094	glycine	HMDB0000123	met-d-Citrate	M32338	9:95648531-96148531	-0.3460420941681738	0.6066255886513721	0.568380878432178
MR-link 2	citrate	HMDB0000094	glycine	HMDB0000123	met-d-Citrate	M32338	9:135899500-136399500	-0.4974479091419421	0.7323914059077296	0.4970045159081244
MR-link 2	citrate	HMDB0000094	glycine	HMDB0000123	met-d-Citrate	M32338	10:64654071-65607438	1.0689722002442883	0.7322549461186777	0.1443351261537113
MR-link 2	citrate	HMDB0000094	glycine	HMDB0000123	met-d-Citrate	M32338	10:94589724-95089724	0.4508694023561134	0.8343528430573864	0.5889334993915323
MR-link 2	citrate	HMDB0000094	glycine	HMDB0000123	met-d-Citrate	M32338	11:13111524-13611524	-0.3046426087871405	0.7860148531545214	0.698327839909257
MR-link 2	citrate	HMDB0000094	glycine	HMDB0000123	met-d-Citrate	M32338	11:61356683-61856683	-0.2092899120968612	0.9660889489924792	0.8284918129290144
MR-link 2	citrate	HMDB0000094	glycine	HMDB0000123	met-d-Citrate	M32338	12:20812570-21569526	-0.3316689954999317	0.440361993486372	0.4513456456344771
MR-link 2	citrate	HMDB0000094	glycine	HMDB0000123	met-d-Citrate	M32338	12:120844110-121665390	0.2882938656316797	0.5583148446961295	0.6055999802457612
MR-link 2	citrate	HMDB0000094	glycine	HMDB0000123	met-d-Citrate	M32338	14:55030981-55530981	0.2500021359690796	0.715365006118054	0.7267327881816863
MR-link 2	citrate	HMDB0000094	glycine	HMDB0000123	met-d-Citrate	M32338	14:102387585-102887585	0.6146401566050734	0.7567572060287068	0.4166753982809432
MR-link 2	citrate	HMDB0000094	glycine	HMDB0000123	met-d-Citrate	M32338	15:42429423-42929423	-1.0203604571827094	0.4879032499187409	0.0364996392212737
MR-link 2	citrate	HMDB0000094	glycine	HMDB0000123	met-d-Citrate	M32338	15:43028726-45186579	-0.5925915660688643	0.4854538864204035	0.2222011828283003
MR-link 2	citrate	HMDB0000094	glycine	HMDB0000123	met-d-Citrate	M32338	17:6092241-7020419	-0.1550877257575762	0.0912736429998131	0.0892906866395066
MR-link 2	citrate	HMDB0000094	glycine	HMDB0000123	met-d-Citrate	M32338	17:57343504-58184169	0.9301492233504774	0.8055188038911744	0.2482048269149571
MR-link 2	citrate	HMDB0000094	glycine	HMDB0000123	met-d-Citrate	M32338	22:18883605-19740639	-0.1602859899375064	0.2256227215685221	0.4774462080482601
MR-link 2	cytidine	HMDB0000089	glycine	HMDB0000123	GCST90200429	bioa_008	15:85255020-85755020	-0.0374291146497079	0.0409963958764966	0.3612501719956327
MR-link 2	phosphoethanolamine	HMDB0000224	glutamate	HMDB0000148	GCST90200281	M32322	1:21573292-22073292	-0.0853408524534543	0.1470093283457211	0.5615686023765948
MR-link 2	theobromine	HMDB0002825	sulfate*	HMDB01448	GCST90199644	GCST90199896	19:41121480-41621480	0.0204792813684837	0.1508371321427668	0.8920024583684406
MR-link 2	eicosapentaenoate (epa; 20:5n3)	HMDB0001999	biliverdin	HMDB0001008	M18467	M02137	11:61330635-61830635	0.067615713152948	0.116412083106279	0.561354553730615
MR-link 2	thyroxine	HMDB0000248	histidine	HMDB0000177	GCST90200293	M00059	2:234397317-234897317	-0.0460085157665366	0.2249353456224053	0.8379307028660946
MR-link 2	docosapentaenoate (n6 dpa; 22:5n6)	HMDB0001976	citrulline	HMDB0000904	GCST90199796	GCST90200403	11:61347212-61847212	-0.2172837517341739	0.1254341873916273	0.0832285200882788
MR-link 2	acetoacetate	HMDB0000060	adenosine	HMDB0000050	met-d-Acetoacetate	M00555	1:230046470-230546470	-0.6222646083315008	1.3249667920400767	0.6386083562865509
MR-link 2	acetoacetate	HMDB0000060	adenosine	HMDB0000050	met-d-Acetoacetate	M00555	5:41395751-42449922	0.8185255620879834	0.3756445530837493	0.0293324432632656
MR-link 2	acetoacetate	HMDB0000060	adenosine	HMDB0000050	met-d-Acetoacetate	M00555	8:8933102-9433102	1.4539359076658953	0.960828854105701	0.1302263044799114
MR-link 2	acetoacetate	HMDB0000060	adenosine	HMDB0000050	met-d-Acetoacetate	M00555	10:113686244-114186244	-0.8280959225837368	0.7018007828159376	0.2380166509068663
MR-link 2	acetoacetate	HMDB0000060	adenosine	HMDB0000050	met-d-Acetoacetate	M00555	11:116373213-116873213	-0.0823097190571494	0.5106736831386335	0.8719526587339701
MR-link 2	acetoacetate	HMDB0000060	adenosine	HMDB0000050	met-d-Acetoacetate	M00555	12:122333527-122833527	-0.2784341056108572	0.7163270897182001	0.6975003898313208
MR-link 2	1-methylurate	HMDB0003099	creatinine	HMDB0000562	M34395	M00513	8:18010431-18510431	0.0646646641594843	0.0904712439483482	0.4747611959142401
MR-link 2	sulfate*	HMDB01448	5-oxoproline	HMDB0000267	GCST90199896	M01494	7:122557611-123057611	-0.0057028200076205	0.2190926695526041	0.9792340004385144
MR-link 2	glycerol 3-phosphate	HMDB0000126	oleamide	HMDB0002117	GCST90199638	M32458	1:20921386-22251981	0.1546236875924207	0.0531672262245515	0.0036345542318959
MR-link 2	asparagine	HMDB0000168	arginine	HMDB0000517	bioa_003	bioa_002	2:27480940-27980940	0.5410278032624339	0.1842590811176401	0.003322234673065
MR-link 2	asparagine	HMDB0000168	arginine	HMDB0000517	bioa_003	bioa_002	4:178111051-178611051	0.0459592270379251	0.1527647930580943	0.7635291833446864
MR-link 2	asparagine	HMDB0000168	arginine	HMDB0000517	bioa_003	bioa_002	7:97252737-97752737	0.1418587832270526	0.1204454682775187	0.2388826036607848
MR-link 2	asparagine	HMDB0000168	arginine	HMDB0000517	bioa_003	bioa_002	11:61853420-62353420	0.1439761160676739	0.0892043853595552	0.1065268473385864
MR-link 2	asparagine	HMDB0000168	arginine	HMDB0000517	bioa_003	bioa_002	12:46900176-47400176	0.8475173399828656	0.3590909850970893	0.0182663468566223
MR-link 2	asparagine	HMDB0000168	arginine	HMDB0000517	bioa_003	bioa_002	14:103514503-104812812	-0.0197852395516446	0.0317207562572118	0.53280383565838
MR-link 2	kynurenine	HMDB0000684	isoleucine	HMDB0000172	M15140	met-d-Ile	8:39556267-40056267	0.0032365144315017	0.0443435218720344	0.94181621475788
MR-link 2	kynurenine	HMDB0000684	isoleucine	HMDB0000172	M15140	met-d-Ile	12:111634608-112134608	0.0671536156901647	0.0367035171910285	0.0673062649593006
MR-link 2	kynurenine	HMDB0000684	isoleucine	HMDB0000172	M15140	met-d-Ile	12:112341686-113156415	0.0334087825207247	0.0618785561509812	0.5892598672209488
MR-link 2	kynurenine	HMDB0000684	isoleucine	HMDB0000172	M15140	met-d-Ile	16:87628822-88128822	-0.0245026352138701	0.0269136680264919	0.3626031388868367
MR-link 2	1-methylxanthine	HMDB0010738	aspartate	HMDB0000191	M34389	bioa_004	8:18010431-18510431	0.0177432250617361	0.0268469562959354	0.5086747345315537
MR-link 2	beta-citrylglutamate	HMDB0241915	urate	HMDB0000289	GCST90199911	M01604	3:183486882-183986882	0.0556925717602241	0.1498941595908535	0.7102309190302076
MR-link 2	beta-citrylglutamate	HMDB0241915	urate	HMDB0000289	GCST90199911	M01604	11:88203934-92094388	0.0036399781758429	0.0316890185488061	0.9085516506244244
MR-link 2	3-methyl-2-oxobutyrate	HMDB0000019	4-acetamidobutanoate	HMDB0003681	M21047	M01558	4:88976422-89476422	0.1296059090232365	0.1883741010728356	0.4914376462098322
MR-link 2	eicosapentaenoate (epa; 20:5n3)	HMDB0001999	oleamide	HMDB0002117	M18467	M32458	11:61330635-61830635	-0.0165303553394375	0.1093614482117296	0.8798547048306237
MR-link 2	isoleucine	HMDB0000172	cysteine	HMDB0000574	bioa_010	M31453	2:27480940-27980940	0.3360269438643999	0.3808595761992805	0.3776223472959474
MR-link 2	isoleucine	HMDB0000172	cysteine	HMDB0000574	bioa_010	M31453	4:88976422-89476422	0.0995602618178681	0.1909439097255244	0.6020804650653747
MR-link 2	isoleucine	HMDB0000172	cysteine	HMDB0000574	bioa_010	M31453	12:56615040-57115040	0.3700067226745957	0.9403823522117312	0.6939767132001666
MR-link 2	isoleucine	HMDB0000172	cysteine	HMDB0000574	bioa_010	M31453	16:70059237-70559237	0.1083533151189914	0.3402958177161656	0.7501745693934111
MR-link 2	5-oxoproline	HMDB0000267	1-methylxanthine	HMDB0010738	M01494	GCST90199763	8:144903138-145403138	0.0456789120400904	0.0588693592255941	0.4377862043417965
MR-link 2	uridine	HMDB0000296	dimethylglycine	HMDB0000092	GCST90200407	GCST90200424	1:20666238-21166238	-0.0490900942097819	0.1540091205566689	0.7499176372620802
MR-link 2	uridine	HMDB0000296	dimethylglycine	HMDB0000092	GCST90200407	GCST90200424	7:47877194-48377194	-0.3591027848123258	0.22601342207895	0.1120929038155917
MR-link 2	uridine	HMDB0000296	dimethylglycine	HMDB0000092	GCST90200407	GCST90200424	22:50686035-51186035	-0.1979352841879754	0.1716094634828771	0.2487440205404102
MR-link 2	n-acetylornithine	HMDB0003357	adenosine 5'-diphosphate (adp)	HMDB0001341	M15630	GCST90200355	2:73124156-74349562	0.0299198378884982	0.0281284079936878	0.2874702581662242
MR-link 2	histidine	HMDB0000177	isoleucine	HMDB0000172	GCST90200377	met-d-Ile	2:211293055-211793055	0.0268143802031609	0.0924446439307492	0.7717712731552515
MR-link 2	histidine	HMDB0000177	isoleucine	HMDB0000172	GCST90200377	met-d-Ile	12:96129884-96629884	-0.0353137525559632	0.04421032876466	0.4244255172638522
MR-link 2	docosapentaenoate (n6 dpa; 22:5n6)	HMDB0001976	sphinganine	HMDB0000269	GCST90199796	GCST90200374	11:61347212-61847212	-0.2675073624386913	0.1972476369714823	0.1750353530728517
MR-link 2	4-acetamidobutanoate	HMDB0003681	2-aminobutyrate	HMDB0000452	M01558	M32348	8:18010431-18510431	0.0698143994454805	0.0515436567283309	0.175586090260782
MR-link 2	4-acetamidobutanoate	HMDB0003681	2-aminobutyrate	HMDB0000452	M01558	M32348	18:22536478-23036478	-0.3108721439318687	0.2346790806771526	0.1852809016561813
MR-link 2	arachidonate (20:4n6)	HMDB0001043	betaine	HMDB0000043	M01110	M03141	11:61330635-61830635	0.0317416079201088	0.0461366033135036	0.4914579020330119
MR-link 2	creatinine	HMDB0000562	urea	HMDB0000294	met-d-Creatinine	M01670	1:62775942-63275942	-0.2272170595300751	0.5629883579740844	0.6865134721280846
MR-link 2	creatinine	HMDB0000562	urea	HMDB0000294	met-d-Creatinine	M01670	1:78344069-78844069	1.4574051861642374	0.6787670912749357	0.0317824643625481
MR-link 2	creatinine	HMDB0000562	urea	HMDB0000294	met-d-Creatinine	M01670	1:150079982-151190625	-0.0341415377327472	0.4431101558393387	0.9385839480353342
MR-link 2	creatinine	HMDB0000562	urea	HMDB0000294	met-d-Creatinine	M01670	1:212502129-213002129	-0.2124168531988037	0.731792922070237	0.7716103968644729
MR-link 2	creatinine	HMDB0000562	urea	HMDB0000294	met-d-Creatinine	M01670	2:15538692-16038692	-0.5029248424433893	0.7971174429107916	0.5280866773074859
MR-link 2	creatinine	HMDB0000562	urea	HMDB0000294	met-d-Creatinine	M01670	2:18426203-18926203	0.1781020770359992	0.8649313829984069	0.8368575508906219
MR-link 2	creatinine	HMDB0000562	urea	HMDB0000294	met-d-Creatinine	M01670	2:54331356-54831356	-1.3689599728402315	0.9926314303293832	0.1678571016457602
MR-link 2	creatinine	HMDB0000562	urea	HMDB0000294	met-d-Creatinine	M01670	2:73303397-74097901	-0.1780169523859407	0.6077016221342094	0.7695719894152315
MR-link 2	creatinine	HMDB0000562	urea	HMDB0000294	met-d-Creatinine	M01670	2:121056440-121556440	0.3824134656423293	0.8043738888805075	0.634489386014019
MR-link 2	creatinine	HMDB0000562	urea	HMDB0000294	met-d-Creatinine	M01670	2:176734544-177234544	0.2432528858018586	0.5041400646533655	0.6294433255364715
MR-link 2	creatinine	HMDB0000562	urea	HMDB0000294	met-d-Creatinine	M01670	2:211293055-211793055	-0.6915600046629284	0.3849657746039709	0.0724278329862265
MR-link 2	creatinine	HMDB0000562	urea	HMDB0000294	met-d-Creatinine	M01670	2:217394852-217894852	-0.9205592418628814	0.6891311157654106	0.1816061621254908
MR-link 2	creatinine	HMDB0000562	urea	HMDB0000294	met-d-Creatinine	M01670	2:220108198-220608198	0.4128938828551216	0.6875246777787968	0.5481388403561536
MR-link 2	creatinine	HMDB0000562	urea	HMDB0000294	met-d-Creatinine	M01670	3:38187471-38687471	0.4998621398630913	0.9485387260657084	0.5982065972539043
MR-link 2	creatinine	HMDB0000562	urea	HMDB0000294	met-d-Creatinine	M01670	3:121465319-121965319	-0.568248225411834	0.7487369082011407	0.4478869823752623
MR-link 2	creatinine	HMDB0000562	urea	HMDB0000294	met-d-Creatinine	M01670	3:141462708-141962708	-0.1155230444106142	0.5900471171854017	0.8447775628920972
MR-link 2	creatinine	HMDB0000562	urea	HMDB0000294	met-d-Creatinine	M01670	3:185024780-185524780	-0.1581231623738453	0.7953072649647204	0.8424033814368651
MR-link 2	creatinine	HMDB0000562	urea	HMDB0000294	met-d-Creatinine	M01670	4:76880934-77664144	-0.0125184510813321	0.3329556118022723	0.9700082361171412
MR-link 2	creatinine	HMDB0000562	urea	HMDB0000294	met-d-Creatinine	M01670	4:103323863-104102802	-0.3144034828841494	0.5889665017581357	0.5934644481184257
MR-link 2	creatinine	HMDB0000562	urea	HMDB0000294	met-d-Creatinine	M01670	5:39144851-39644851	-0.0194663905936105	0.3914779140822739	0.9603412259588467
MR-link 2	creatinine	HMDB0000562	urea	HMDB0000294	met-d-Creatinine	M01670	5:53045546-53835870	0.2992780319280527	0.5172817589253494	0.5628867569916807
MR-link 2	creatinine	HMDB0000562	urea	HMDB0000294	met-d-Creatinine	M01670	5:176565124-177065124	0.7981994425728602	0.6759725743926109	0.2376757024070495
MR-link 2	creatinine	HMDB0000562	urea	HMDB0000294	met-d-Creatinine	M01670	6:43556335-44056335	-0.5867397029535828	0.5633320767188517	0.2976193900137787
MR-link 2	creatinine	HMDB0000562	urea	HMDB0000294	met-d-Creatinine	M01670	6:108750742-109250742	0.0074903206956363	0.6197394006688249	0.9903568084709676
MR-link 2	creatinine	HMDB0000562	urea	HMDB0000294	met-d-Creatinine	M01670	6:133547208-134047208	-0.0930629570030908	0.5798055606108428	0.8724815640665748
MR-link 2	creatinine	HMDB0000562	urea	HMDB0000294	met-d-Creatinine	M01670	6:160418389-160927934	-0.0191184098119098	0.3062758045456382	0.9502266156461138
MR-link 2	creatinine	HMDB0000562	urea	HMDB0000294	met-d-Creatinine	M01670	7:25488956-25988956	0.3839893189955776	0.8577380525005907	0.6543865580232764
MR-link 2	creatinine	HMDB0000562	urea	HMDB0000294	met-d-Creatinine	M01670	7:76984640-77791673	0.5881330832173963	0.677535528553589	0.385368280118873
MR-link 2	creatinine	HMDB0000562	urea	HMDB0000294	met-d-Creatinine	M01670	7:128492221-128992221	0.6819623961869032	0.8008024872835041	0.3944368343069824
MR-link 2	creatinine	HMDB0000562	urea	HMDB0000294	met-d-Creatinine	M01670	7:151165041-151665041	0.6713948018920557	0.3438384258097367	0.0508615305536148
MR-link 2	creatinine	HMDB0000562	urea	HMDB0000294	met-d-Creatinine	M01670	7:155370831-155870831	0.9057519852684436	0.6497391293891902	0.1633103363654909
MR-link 2	creatinine	HMDB0000562	urea	HMDB0000294	met-d-Creatinine	M01670	8:8031142-9250941	-0.2712788337267726	0.6879879373639892	0.6933539944085245
MR-link 2	creatinine	HMDB0000562	urea	HMDB0000294	met-d-Creatinine	M01670	8:10561829-11945872	-0.0531858919706325	1.7583496070044549	0.9758695700615856
MR-link 2	creatinine	HMDB0000562	urea	HMDB0000294	met-d-Creatinine	M01670	8:19609539-20109539	0.0808102983882583	0.5651418502854931	0.8862971492603942
MR-link 2	creatinine	HMDB0000562	urea	HMDB0000294	met-d-Creatinine	M01670	8:23527006-24027006	0.700114232190611	1.2497353743885329	0.5753362188389806
MR-link 2	creatinine	HMDB0000562	urea	HMDB0000294	met-d-Creatinine	M01670	9:71184707-71684707	0.8298911286886446	0.5764042881649939	0.1499317318146317
MR-link 2	creatinine	HMDB0000562	urea	HMDB0000294	met-d-Creatinine	M01670	10:52398454-52898454	-0.0988982926670161	0.7718563742908602	0.898045751243215
MR-link 2	creatinine	HMDB0000562	urea	HMDB0000294	met-d-Creatinine	M01670	11:15629946-16129946	-0.279459895434524	0.6629431941076864	0.6733577018652742
MR-link 2	creatinine	HMDB0000562	urea	HMDB0000294	met-d-Creatinine	M01670	11:30504837-31294673	0.6969568762591614	0.4149345416208291	0.0930197688684279
MR-link 2	creatinine	HMDB0000562	urea	HMDB0000294	met-d-Creatinine	M01670	11:116373213-117240760	-0.0769569202860116	0.4107395024964145	0.8513769183751008
MR-link 2	creatinine	HMDB0000562	urea	HMDB0000294	met-d-Creatinine	M01670	15:41118334-41871842	-0.5017654892074389	0.5515034924092598	0.3629207145108978
MR-link 2	creatinine	HMDB0000562	urea	HMDB0000294	met-d-Creatinine	M01670	15:45400360-46179051	0.4332731021329901	0.3224256432108829	0.1790155546613466
MR-link 2	creatinine	HMDB0000562	urea	HMDB0000294	met-d-Creatinine	M01670	15:53700578-54200578	0.7105780078913163	0.8228168424767164	0.3878120836098826
MR-link 2	creatinine	HMDB0000562	urea	HMDB0000294	met-d-Creatinine	M01670	15:76097375-76597375	1.091466599211281	0.5432736686706883	0.0445313170826047
MR-link 2	creatinine	HMDB0000562	urea	HMDB0000294	met-d-Creatinine	M01670	16:20142332-21335139	0.3639797759798655	0.3214475356912759	0.2575021442156924
MR-link 2	creatinine	HMDB0000562	urea	HMDB0000294	met-d-Creatinine	M01670	16:89453424-89953424	0.9116203644254424	1.3357757968666495	0.4949449028411327
MR-link 2	creatinine	HMDB0000562	urea	HMDB0000294	met-d-Creatinine	M01670	17:19176536-19724875	-2.338204718800696	1.1783587058790796	0.047223584406572
MR-link 2	creatinine	HMDB0000562	urea	HMDB0000294	met-d-Creatinine	M01670	17:37200083-37954217	-0.3360926556979501	0.474458465609313	0.4787148468801869
MR-link 2	creatinine	HMDB0000562	urea	HMDB0000294	met-d-Creatinine	M01670	17:58690466-59700441	-0.3680854884256433	0.4067206383776213	0.3654610748591563
MR-link 2	creatinine	HMDB0000562	urea	HMDB0000294	met-d-Creatinine	M01670	19:32940263-33709298	0.6060964196671951	0.602060950970023	0.3140776364992658
MR-link 2	creatinine	HMDB0000562	urea	HMDB0000294	met-d-Creatinine	M01670	20:32653904-33537782	0.2767972973628247	0.5673067580503941	0.6256102733918614
MR-link 2	creatinine	HMDB0000562	urea	HMDB0000294	met-d-Creatinine	M01670	22:38345240-38845240	-0.5138611976765435	0.6597938937773995	0.4360852926788071
MR-link 2	methionine	HMDB0000696	xanthine	HMDB0000292	M01302	M03147	1:213396566-213896566	0.0189587384115697	0.3235174060453226	0.953269188110826
MR-link 2	serine	HMDB0000187	orotate	HMDB0000226	M32315	GCST90200392	1:119966025-120466025	-0.0185582237431465	0.0758060472510107	0.8066020662665079
MR-link 2	serine	HMDB0000187	orotate	HMDB0000226	M32315	GCST90200392	2:211323559-211823559	0.2326085124983868	0.10613580899383	0.0284075348065259
MR-link 2	serine	HMDB0000187	orotate	HMDB0000226	M32315	GCST90200392	7:55822010-56322010	0.1563100061491683	0.1571555446299508	0.3199212454705926
MR-link 2	4-methyl-2-oxopentanoate	HMDB0000695	caffeine	HMDB0001847	GCST90199655	GCST90200436	4:88953670-89453670	-0.0180206236132371	0.2199295624323443	0.9346958893810025
MR-link 2	uridine	HMDB0000296	n-acetylaspartate (naa)	HMDB0000812	GCST90200407	GCST90199665	1:20666238-21166238	0.2012740658257599	0.1346806980232916	0.1350570780445772
MR-link 2	uridine	HMDB0000296	n-acetylaspartate (naa)	HMDB0000812	GCST90200407	GCST90199665	7:47877194-48377194	-0.0258863746962685	0.2113817635590059	0.9025326101641552
MR-link 2	uridine	HMDB0000296	n-acetylaspartate (naa)	HMDB0000812	GCST90200407	GCST90199665	22:50686035-51186035	0.0908188626909117	0.1530980780202739	0.5530425799226153
MR-link 2	eicosapentaenoate (epa; 20:5n3)	HMDB0001999	valine	HMDB0000883	GCST90200349	bioa_022	11:61319830-61819830	-0.0457680036760131	0.0243858846441006	0.0605422755177243
MR-link 2	arachidonate (20:4n6)	HMDB0001043	3-methyl-2-oxovalerate	HMDB0000491	GCST90200358	GCST90199631	11:61052244-62029047	0.0743746557403399	0.0519191405729262	0.1519980963259667
MR-link 2	creatine	HMDB0000064	arginine	HMDB0000517	GCST90200323	GCST90200372	2:211290507-211790507	-0.2437661783227986	0.0968106176252224	0.0118033555888872
MR-link 2	creatine	HMDB0000064	arginine	HMDB0000517	GCST90200323	GCST90200372	15:45404327-45904327	0.1971974974132229	0.1707358923528223	0.248096322579933
MR-link 2	creatine	HMDB0000064	phenylethylamine	HMDB0012275	GCST90200323	bioa_015	2:211290507-211790507	-0.019395061390503	0.077682467815734	0.8028417671160187
MR-link 2	creatine	HMDB0000064	phenylethylamine	HMDB0012275	GCST90200323	bioa_015	15:45404327-45904327	0.1002795881282045	0.1266069509293238	0.428328977508311
MR-link 2	eicosapentaenoate (epa; 20:5n3)	HMDB0001999	myo-inositol	HMDB0000211	GCST90200349	GCST90200401	11:61319830-61819830	-0.0739810502418189	0.0801789735255814	0.3561641420774132
MR-link 2	arachidonate (20:4n6)	HMDB0001043	paraxanthine	HMDB0001860	GCST90200358	GCST90199654	11:61052244-62029047	-0.0677202635720413	0.061034414695894	0.2671963160933253
MR-link 2	eicosapentaenoate (epa; 20:5n3)	HMDB0001999	leucine	HMDB0000687	GCST90200349	bioa_011	11:61319830-61819830	-0.0249551553577507	0.0251556674156695	0.3211833059978983
MR-link 2	eicosapentaenoate (epa; 20:5n3)	HMDB0001999	glycine	HMDB0000123	GCST90200349	bioa_008	11:61319830-61819830	-0.0011378600560617	0.0267158643339932	0.9660274303503696
MR-link 2	phenylpyruvate	HMDB0000205	hydroxy-n6,n6,n6-trimethyllysine*	HMDB01422	GCST90200365	GCST90200240	9:131315554-131815554	0.0984036578111573	0.1346527042098161	0.4649037663124968
MR-link 2	phenylpyruvate	HMDB0000205	hydroxy-n6,n6,n6-trimethyllysine*	HMDB01422	GCST90200365	GCST90200240	16:58503995-59003995	0.0739255328705772	0.1457673125470128	0.6120513058073882
MR-link 2	cysteinylglycine	HMDB0000078	kynurenate	HMDB0000715	GCST90200364	GCST90200454	16:15885043-16385043	0.0977005728157674	0.1314117824608169	0.4571978461005177
MR-link 2	cysteinylglycine	HMDB0000078	kynurenate	HMDB0000715	GCST90200364	GCST90200454	16:89076223-90262231	-0.0943709981654693	0.0601548815399852	0.1166944709082124
MR-link 2	cysteinylglycine	HMDB0000078	kynurenate	HMDB0000715	GCST90200364	GCST90200454	19:52317323-52817323	0.3959586545751551	0.1654526071787017	0.0167028286717608
MR-link 2	phenylpyruvate	HMDB0000205	4-hydroxy-2-oxoglutaric acid	HMDB0002070	GCST90200365	GCST90199897	9:131315554-131815554	-0.026112567443542	0.1378194024669818	0.8497248907614416
MR-link 2	phenylpyruvate	HMDB0000205	4-hydroxy-2-oxoglutaric acid	HMDB0002070	GCST90200365	GCST90199897	16:58503995-59003995	0.1428996575049723	0.1725908170024998	0.407688675326235
MR-link 2	eicosapentaenoate (epa; 20:5n3)	HMDB0001999	taurocholate	HMDB0000036	GCST90200349	GCST90200333	11:61319830-61819830	-0.1026007738890025	0.1110880478844475	0.3556953037047242
MR-link 2	phenylpyruvate	HMDB0000205	phenylalanine	HMDB0000159	GCST90200365	GCST90200396	9:131315554-131815554	0.5101385649844619	0.1690947216420568	0.0025539048700676
MR-link 2	phenylpyruvate	HMDB0000205	phenylalanine	HMDB0000159	GCST90200365	GCST90200396	16:58503995-59003995	0.3258820180379815	0.1453356937944823	0.0249438599158626
MR-link 2	creatinine	HMDB0000562	sphinganine-1-phosphate	HMDB0001383	GCST90200366	GCST90199845	16:20142332-20642332	0.3609824292898966	0.2121480979152899	0.0888381361137519
MR-link 2	eicosapentaenoate (epa; 20:5n3)	HMDB0001999	asparagine	HMDB0000168	GCST90200349	bioa_003	11:61319830-61819830	-0.0190562455161323	0.0411398712252704	0.6432165360372561
MR-link 2	eicosapentaenoate (epa; 20:5n3)	HMDB0001999	n-acetyl-aspartyl-glutamate (naag)	HMDB0001067	GCST90200349	GCST90200684	11:61319830-61819830	-0.0236949531040983	0.0920082671608988	0.7967691219979667
MR-link 2	phenylpyruvate	HMDB0000205	glycerophosphoethanolamine	HMDB0000114	GCST90200365	GCST90199808	9:131315554-131815554	0.2072333838331433	0.1724962510918267	0.2296041954448713
MR-link 2	phenylpyruvate	HMDB0000205	glycerophosphoethanolamine	HMDB0000114	GCST90200365	GCST90199808	16:58503995-59003995	-0.0700384873214446	0.1367545163716065	0.6085477642482009
MR-link 2	eicosapentaenoate (epa; 20:5n3)	HMDB0001999	glutamine	HMDB0000641	GCST90200349	bioa_006	11:61319830-61819830	-0.0549785316767955	0.0308877173933479	0.0750844665274786
MR-link 2	eicosapentaenoate (epa; 20:5n3)	HMDB0001999	ornithine	HMDB0000214	GCST90200349	bioa_014	11:61319830-61819830	-0.0602586207752734	0.0553217236047512	0.2760481710386723
MR-link 2	n6,n6,n6-trimethyllysine	HMDB0001325	isoleucine	HMDB0000172	GCST90200344	bioa_010	11:64586385-65555309	0.0013547312786979	0.0378839843075352	0.9714737280310948
MR-link 2	eicosapentaenoate (epa; 20:5n3)	HMDB0001999	histidine	HMDB0000177	GCST90200349	bioa_009	11:61319830-61819830	-0.1194432596527891	0.0407239668567641	0.0033570748008044
MR-link 2	cysteinylglycine	HMDB0000078	asparagine	HMDB0000168	GCST90200364	bioa_003	16:15885043-16385043	0.0324514227242123	0.0777167389613759	0.6762686479112344
MR-link 2	cysteinylglycine	HMDB0000078	asparagine	HMDB0000168	GCST90200364	bioa_003	16:89076223-90262231	0.0049421656164335	0.031762994333142	0.8763522039920426
MR-link 2	phenylpyruvate	HMDB0000205	alpha-tocopherol	HMDB0001893	GCST90200365	GCST90200302	9:131315554-131815554	-0.0328040053411786	0.1335203796495674	0.8059257896996395
MR-link 2	phenylpyruvate	HMDB0000205	alpha-tocopherol	HMDB0001893	GCST90200365	GCST90200302	16:58503995-59003995	0.0314133906660452	0.1364203730469694	0.8178827034653816
MR-link 2	eicosapentaenoate (epa; 20:5n3)	HMDB0001999	pyruvate	HMDB0000243	GCST90200349	M00599	11:61319830-61819830	-0.0500104381259768	0.1385605383291351	0.7181529469751633
MR-link 2	creatinine	HMDB0000562	3-ureidopropionate	HMDB0000026	GCST90200366	GCST90200283	16:20142332-20642332	0.2347588470836589	0.2949888173408891	0.4261349971940967
MR-link 2	phenylpyruvate	HMDB0000205	hypotaurine	HMDB0000965	GCST90200365	GCST90200379	9:131315554-131815554	-0.1371374537588766	0.1333409497536776	0.3037277830751925
MR-link 2	phenylpyruvate	HMDB0000205	hypotaurine	HMDB0000965	GCST90200365	GCST90200379	16:58503995-59003995	-0.3203162195819063	0.1472757076313369	0.0296344134176667
MR-link 2	eicosapentaenoate (epa; 20:5n3)	HMDB0001999	hypoxanthine	HMDB0000157	GCST90200349	M03127	11:61319830-61819830	-0.0020634211472389	0.0856711515259554	0.980784515180729
MR-link 2	cysteinylglycine	HMDB0000078	heme	HMDB0003178	GCST90200364	M32593	16:15885043-16385043	0.1959541509582847	0.1765614254678668	0.2670698868528046
MR-link 2	cysteinylglycine	HMDB0000078	heme	HMDB0003178	GCST90200364	M32593	16:89076223-90262231	0.0075139204405063	0.0729026874131887	0.917909151677219
MR-link 2	phenylpyruvate	HMDB0000205	1-stearoyl-2-oleoyl-gps (18:0/18:1)	HMDB0010163	GCST90200365	GCST90199652	9:131315554-131815554	0.0792464716299142	0.1615970499509934	0.6238540362034994
MR-link 2	phenylpyruvate	HMDB0000205	1-stearoyl-2-oleoyl-gps (18:0/18:1)	HMDB0010163	GCST90200365	GCST90199652	16:58503995-59003995	0.232365610930417	0.1861938606429658	0.2120395680936348
MR-link 2	n-acetylglucosaminylasparagine	HMDB0000489	trans-urocanate	HMDB0000301	GCST90200316	GCST90200416	4:178111987-178611987	0.3249497591978276	0.1301691630083097	0.0125473373777247
MR-link 2	n-acetylglucosaminylasparagine	HMDB0000489	trans-urocanate	HMDB0000301	GCST90200316	GCST90200416	6:167457759-167966043	-0.0277016084314043	0.0389573270141204	0.4770373295918202
MR-link 2	n-acetylglucosaminylasparagine	HMDB0000489	trans-urocanate	HMDB0000301	GCST90200316	GCST90200416	14:94594947-95094947	0.1608981258203784	0.212275217819497	0.448469283857694
MR-link 2	n-acetylglucosaminylasparagine	HMDB0000489	trans-urocanate	HMDB0000301	GCST90200316	GCST90200416	17:64055051-64555051	-0.028752849828701	0.2437841592295981	0.9061121239837177
MR-link 2	eicosapentaenoate (epa; 20:5n3)	HMDB0001999	citrulline	HMDB0000904	GCST90200349	bioa_005	11:61319830-61819830	-0.0669471319661227	0.0643750896017011	0.2983612722487804
MR-link 2	eicosapentaenoate (epa; 20:5n3)	HMDB0001999	3-methyl-2-oxobutyrate	HMDB0000019	GCST90200349	M21047	11:61319830-61819830	-0.1753899782275678	0.083424608260546	0.035520263701079
MR-link 2	n-acetylglucosaminylasparagine	HMDB0000489	inosine 5'-monophosphate (imp)	HMDB0000175	GCST90200316	GCST90200395	4:178111987-178611987	0.3360435279283785	0.1577187003080561	0.0331178934824537
MR-link 2	n-acetylglucosaminylasparagine	HMDB0000489	inosine 5'-monophosphate (imp)	HMDB0000175	GCST90200316	GCST90200395	6:167457759-167966043	0.0426218212020352	0.0500551312088481	0.3944930280053867
MR-link 2	n-acetylglucosaminylasparagine	HMDB0000489	inosine 5'-monophosphate (imp)	HMDB0000175	GCST90200316	GCST90200395	14:94594947-95094947	0.0784173270792756	0.2584205971494586	0.761548134944148
MR-link 2	n-acetylglucosaminylasparagine	HMDB0000489	inosine 5'-monophosphate (imp)	HMDB0000175	GCST90200316	GCST90200395	17:64055051-64555051	0.4984159010259718	0.2567487430494763	0.0522268260910268
MR-link 2	n-acetylglucosaminylasparagine	HMDB0000489	urea	HMDB0000294	GCST90200316	GCST90200417	4:178111987-178611987	0.1011165669628042	0.1082465101440724	0.3502356262230733
MR-link 2	n-acetylglucosaminylasparagine	HMDB0000489	urea	HMDB0000294	GCST90200316	GCST90200417	6:167457759-167966043	0.0027844955939648	0.0336305022939506	0.9340131698564816
MR-link 2	n-acetylglucosaminylasparagine	HMDB0000489	urea	HMDB0000294	GCST90200316	GCST90200417	14:94594947-95094947	0.2008125747194748	0.1566245389413592	0.1997980440721957
MR-link 2	n-acetylglucosaminylasparagine	HMDB0000489	urea	HMDB0000294	GCST90200316	GCST90200417	17:64055051-64555051	0.343617363376372	0.2443567685934311	0.1596612510028163
MR-link 2	phenylpyruvate	HMDB0000205	kynurenine	HMDB0000684	GCST90200365	GCST90199636	9:131315554-131815554	0.509264949949544	0.1450748882596539	0.0004475019510736
MR-link 2	phenylpyruvate	HMDB0000205	kynurenine	HMDB0000684	GCST90200365	GCST90199636	16:58503995-59003995	0.0862879995584862	0.1374682356557248	0.5302043554135738
MR-link 2	eicosapentaenoate (epa; 20:5n3)	HMDB0001999	citrulline	HMDB0000904	GCST90200349	M02132	11:61319830-61819830	-0.0987552705288875	0.0832745416485478	0.2356618330807499
MR-link 2	eicosapentaenoate (epa; 20:5n3)	HMDB0001999	acetoacetate	HMDB0000060	GCST90200349	GCST90200318	11:61319830-61819830	-0.0723228464667877	0.0869613458583084	0.4055971606918364
MR-link 2	cysteinylglycine	HMDB0000078	eicosapentaenoate (epa; 20:5n3)	HMDB0001999	GCST90200364	M18467	16:15885043-16385043	0.2744355719134385	0.1443258435833486	0.0572365703283459
MR-link 2	cysteinylglycine	HMDB0000078	eicosapentaenoate (epa; 20:5n3)	HMDB0001999	GCST90200364	M18467	16:89076223-90262231	-0.0835485237836894	0.0658804881669872	0.2047325595646653
MR-link 2	eicosapentaenoate (epa; 20:5n3)	HMDB0001999	isoleucine	HMDB0000172	GCST90200349	M01125	11:61319830-61819830	-0.1863985192061706	0.092131046065828	0.0430536650654508
MR-link 2	n6,n6,n6-trimethyllysine	HMDB0001325	acetoacetate	HMDB0000060	GCST90200344	met-d-Acetoacetate	11:64586385-65555309	0.0468780064386742	0.0237810399468369	0.0486970592045995
MR-link 2	n6,n6,n6-trimethyllysine	HMDB0001325	acetoacetate	HMDB0000060	GCST90200344	met-d-Acetoacetate	16:67497306-67997306	0.0618105753003564	0.0930851096647886	0.5066761300596282
MR-link 2	eicosapentaenoate (epa; 20:5n3)	HMDB0001999	leucine	HMDB0000687	GCST90200349	GCST90200389	11:61319830-61819830	-0.0304856214369548	0.0797475286459943	0.7022561413963737
MR-link 2	n-acetylglucosaminylasparagine	HMDB0000489	1-methylnicotinamide	HMDB0000699	GCST90200316	GCST90200406	4:178111987-178611987	-0.025974269682986	0.1159564196515183	0.8227570906408183
MR-link 2	n-acetylglucosaminylasparagine	HMDB0000489	1-methylnicotinamide	HMDB0000699	GCST90200316	GCST90200406	6:167457759-167966043	0.018842724296083	0.0337422444640592	0.5765499275992333
MR-link 2	n-acetylglucosaminylasparagine	HMDB0000489	1-methylnicotinamide	HMDB0000699	GCST90200316	GCST90200406	14:94594947-95094947	0.0576942156426635	0.2003386470017017	0.7733594037698925
MR-link 2	n-acetylglucosaminylasparagine	HMDB0000489	1-methylnicotinamide	HMDB0000699	GCST90200316	GCST90200406	17:64055051-64555051	-0.0079419800327208	0.1988732508031868	0.9681450405422708
MR-link 2	cysteinylglycine	HMDB0000078	lactate	HMDB0000190	GCST90200364	met-d-Lactate	16:15885043-16385043	-0.0452501401596951	0.0366087903967787	0.2164415545527241
MR-link 2	cysteinylglycine	HMDB0000078	lactate	HMDB0000190	GCST90200364	met-d-Lactate	16:89076223-90262231	-0.030042965589221	0.0197745382724146	0.1286932394543919
MR-link 2	cysteinylglycine	HMDB0000078	lactate	HMDB0000190	GCST90200364	met-d-Lactate	19:52317323-52817323	-0.0399695319770211	0.0584912033606334	0.4943903707157479
MR-link 2	cysteinylglycine	HMDB0000078	creatinine	HMDB0000562	GCST90200364	bioa_026	16:15885043-16385043	0.0855174249329184	0.0826718555177203	0.3009398350557993
MR-link 2	cysteinylglycine	HMDB0000078	creatinine	HMDB0000562	GCST90200364	bioa_026	16:89076223-90262231	-0.0725218059120821	0.0277050698465907	0.0088541031921487
MR-link 2	creatinine	HMDB0000562	glutamine	HMDB0000641	GCST90200366	GCST90200419	16:20142332-20642332	0.2115095698176915	0.2731846004716546	0.4387907722040929
MR-link 2	eicosapentaenoate (epa; 20:5n3)	HMDB0001999	mannose	HMDB0000169	GCST90200349	M00584	11:61319830-61819830	-0.032559115570208	0.0815099036141078	0.6895617979225002
MR-link 2	n-acetylglucosaminylasparagine	HMDB0000489	cysteinylglycine	HMDB0000078	GCST90200316	GCST90200364	4:178111987-178611987	0.0414279906800986	0.1111931670789449	0.7094634671918116
MR-link 2	n-acetylglucosaminylasparagine	HMDB0000489	cysteinylglycine	HMDB0000078	GCST90200316	GCST90200364	6:167457759-167966043	0.0427795245799799	0.0333188449666906	0.1991616185846954
MR-link 2	n-acetylglucosaminylasparagine	HMDB0000489	cysteinylglycine	HMDB0000078	GCST90200316	GCST90200364	14:94594947-95094947	-0.1917771288068719	0.1538417351037511	0.2125489189374426
MR-link 2	n-acetylglucosaminylasparagine	HMDB0000489	cysteinylglycine	HMDB0000078	GCST90200316	GCST90200364	17:64055051-64555051	0.1930012602704748	0.1741832858552605	0.2678464945315966
MR-link 2	n-acetylglucosaminylasparagine	HMDB0000489	5-methylthioadenosine (mta)	HMDB0001173	GCST90200316	GCST90200359	4:178111987-178611987	0.2586173884705118	0.1138969703845407	0.0231696461301581
MR-link 2	n-acetylglucosaminylasparagine	HMDB0000489	5-methylthioadenosine (mta)	HMDB0001173	GCST90200316	GCST90200359	6:167457759-167966043	0.0224528931391014	0.036210561595746	0.5352151527278315
MR-link 2	n-acetylglucosaminylasparagine	HMDB0000489	5-methylthioadenosine (mta)	HMDB0001173	GCST90200316	GCST90200359	14:94594947-95094947	0.391297517349871	0.1524946550219963	0.0102886155930957
MR-link 2	n-acetylglucosaminylasparagine	HMDB0000489	5-methylthioadenosine (mta)	HMDB0001173	GCST90200316	GCST90200359	17:64055051-64555051	0.1998455796992033	0.2102944137324572	0.3419530794887689
MR-link 2	eicosapentaenoate (epa; 20:5n3)	HMDB0001999	paraxanthine	HMDB0001860	GCST90200349	M18254	11:61319830-61819830	-0.0141442729047956	0.082348693109452	0.8636256275046863
MR-link 2	creatine	HMDB0000064	alanine	HMDB0000161	GCST90200323	met-d-Ala	2:211290507-211790507	-0.132836985992304	0.0285698001322365	3.326446910763237e-06
MR-link 2	creatine	HMDB0000064	alanine	HMDB0000161	GCST90200323	met-d-Ala	15:45404327-45904327	-0.078195262960432	0.0627102093672062	0.2124230392451892
MR-link 2	creatine	HMDB0000064	glucose	HMDB0000122	GCST90200323	GCST90200440	2:211290507-211790507	0.0698225097991179	0.0789192349063647	0.3763002540970699
MR-link 2	creatine	HMDB0000064	glucose	HMDB0000122	GCST90200323	GCST90200440	15:45404327-45904327	0.099158364427386	0.1320573395142572	0.452728754895327
MR-link 2	phenylpyruvate	HMDB0000205	n6,n6,n6-trimethyllysine	HMDB0001325	GCST90200365	GCST90200344	9:131315554-131815554	0.1588184100022041	0.1344807600227785	0.2376126713172626
MR-link 2	phenylpyruvate	HMDB0000205	n6,n6,n6-trimethyllysine	HMDB0001325	GCST90200365	GCST90200344	16:58503995-59003995	-0.099487102510425	0.1307132641671488	0.4465916877988625
MR-link 2	n-acetylglucosaminylasparagine	HMDB0000489	citrate	HMDB0000094	GCST90200316	met-d-Citrate	4:178111987-178611987	-0.0596996450918038	0.0335163474005951	0.0748781899045452
MR-link 2	n-acetylglucosaminylasparagine	HMDB0000489	citrate	HMDB0000094	GCST90200316	met-d-Citrate	6:167457759-167966043	9.84571546528336e-05	0.0098441605395299	0.9920200271421922
MR-link 2	n-acetylglucosaminylasparagine	HMDB0000489	citrate	HMDB0000094	GCST90200316	met-d-Citrate	14:94594947-95094947	-0.1201198322394861	0.0639091310204509	0.0601706602591098
MR-link 2	n-acetylglucosaminylasparagine	HMDB0000489	citrate	HMDB0000094	GCST90200316	met-d-Citrate	17:64055051-64555051	-0.0493112900845071	0.0509328110130631	0.3329627058278042
MR-link 2	arginine	HMDB0000517	valine	HMDB0000883	GCST90200372	bioa_022	4:77758299-78258299	0.0353064236536267	0.0785390639263346	0.6530424089557563
MR-link 2	arginine	HMDB0000517	valine	HMDB0000883	GCST90200372	bioa_022	6:131644358-132148208	-0.1109421267328948	0.0385327221764319	0.0039872763740705
MR-link 2	arginine	HMDB0000517	valine	HMDB0000883	GCST90200372	bioa_022	10:99896895-100396895	0.045387921767442	0.0366046076787133	0.2149934996402735
MR-link 2	n-acetylglucosaminylasparagine	HMDB0000489	3,7-dimethylurate	HMDB0001982	GCST90200316	GCST90199755	4:178111987-178611987	0.1398092469230942	0.1218730780299345	0.2513110016017109
MR-link 2	n-acetylglucosaminylasparagine	HMDB0000489	3,7-dimethylurate	HMDB0001982	GCST90200316	GCST90199755	6:167457759-167966043	-0.0259788854209595	0.0389969340176891	0.5052975640259756
MR-link 2	n-acetylglucosaminylasparagine	HMDB0000489	3,7-dimethylurate	HMDB0001982	GCST90200316	GCST90199755	14:94594947-95094947	-0.2450911177520869	0.2047984270680237	0.2314066770607835
MR-link 2	n-acetylglucosaminylasparagine	HMDB0000489	3,7-dimethylurate	HMDB0001982	GCST90200316	GCST90199755	17:64055051-64555051	0.043916596308308	0.21662812119483	0.8393475986650757
MR-link 2	phenylpyruvate	HMDB0000205	2-oxoarginine*	HMDB0004225	GCST90200365	GCST90199903	9:131315554-131815554	0.0486845180696258	0.1916519933455265	0.7994757586569928
MR-link 2	phenylpyruvate	HMDB0000205	2-oxoarginine*	HMDB0004225	GCST90200365	GCST90199903	16:58503995-59003995	0.1240052511915426	0.1429466729971098	0.3856718957498047
MR-link 2	cysteinylglycine	HMDB0000078	threonine	HMDB0000167	GCST90200364	bioa_019	16:15885043-16385043	-0.0238978980068068	0.0835733334867337	0.7749154707002036
MR-link 2	cysteinylglycine	HMDB0000078	threonine	HMDB0000167	GCST90200364	bioa_019	16:89076223-90262231	-0.0113436947357034	0.0331840332813234	0.7324698356833643
MR-link 2	eicosapentaenoate (epa; 20:5n3)	HMDB0001999	2-hydroxyglutarate	HMDB0059655	GCST90200349	M37253	11:61319830-61819830	0.0071322245480712	0.0900536250343355	0.9368737438047732
MR-link 2	phenylpyruvate	HMDB0000205	s-1-pyrroline-5-carboxylate	HMDB0001301	GCST90200365	GCST90200381	9:131315554-131815554	0.0912550875915881	0.1389819725697078	0.5114403498134661
MR-link 2	phenylpyruvate	HMDB0000205	s-1-pyrroline-5-carboxylate	HMDB0001301	GCST90200365	GCST90200381	16:58503995-59003995	0.1385363417025919	0.1548992634194759	0.371127109161798
MR-link 2	n-acetylglucosaminylasparagine	HMDB0000489	sulfate*	HMDB01448	GCST90200316	GCST90199896	4:178111987-178611987	0.216486521506495	0.112706641859021	0.0547573698116923
MR-link 2	n-acetylglucosaminylasparagine	HMDB0000489	sulfate*	HMDB01448	GCST90200316	GCST90199896	6:167457759-167966043	-0.0159317441558966	0.0335742345239849	0.6351270501186153
MR-link 2	n-acetylglucosaminylasparagine	HMDB0000489	sulfate*	HMDB01448	GCST90200316	GCST90199896	14:94594947-95094947	0.1947148759153026	0.1547198441475998	0.2082110992015179
MR-link 2	n-acetylglucosaminylasparagine	HMDB0000489	sulfate*	HMDB01448	GCST90200316	GCST90199896	17:64055051-64555051	0.2324490751869805	0.2093757257114708	0.2669125554532457
MR-link 2	eicosapentaenoate (epa; 20:5n3)	HMDB0001999	3-methyl-2-oxobutyrate	HMDB0000019	GCST90200349	GCST90199677	11:61319830-61819830	0.2050712603673387	0.0992444992673432	0.038797925578098
MR-link 2	cysteinylglycine	HMDB0000078	leucine	HMDB0000687	GCST90200364	bioa_011	16:15885043-16385043	0.0930097700969051	0.0431329113968905	0.0310561348353271
MR-link 2	cysteinylglycine	HMDB0000078	leucine	HMDB0000687	GCST90200364	bioa_011	16:89076223-90262231	-0.0117441389553896	0.0191533973290857	0.5397691058952518
MR-link 2	eicosapentaenoate (epa; 20:5n3)	HMDB0001999	histidine	HMDB0000177	GCST90200349	GCST90200377	11:61319830-61819830	-0.0933007191403073	0.0798107183888298	0.2423935889747236
MR-link 2	phenylpyruvate	HMDB0000205	1-methylxanthine	HMDB0010738	GCST90200365	GCST90199763	9:131315554-131815554	0.0953772062336185	0.1285024110596	0.4579533613218949
MR-link 2	phenylpyruvate	HMDB0000205	1-methylxanthine	HMDB0010738	GCST90200365	GCST90199763	16:58503995-59003995	-0.091791367404848	0.1272454972700893	0.4706805310638884
MR-link 2	choline	HMDB0000097	sphingosine 1-phosphate	HMDB0000277	GCST90200327	GCST90199657	2:211290507-211790507	0.1404173287282151	0.2733323442694614	0.6074451144097351
MR-link 2	choline	HMDB0000097	sphingosine 1-phosphate	HMDB0000277	GCST90200327	GCST90199657	17:17175631-17675631	0.3140953812251802	0.156203263197949	0.0443453281843284
MR-link 2	n6,n6,n6-trimethyllysine	HMDB0001325	phosphate	HMDB0001429	GCST90200344	M11438	11:64586385-65555309	0.0966165407449511	0.1146940576112954	0.3995725497346476
MR-link 2	n-acetylglucosaminylasparagine	HMDB0000489	sarcosine	HMDB0000271	GCST90200316	bioa_031	4:178111987-178611987	0.0025886154100662	0.0766743959259235	0.973067619949205
MR-link 2	n-acetylglucosaminylasparagine	HMDB0000489	sarcosine	HMDB0000271	GCST90200316	bioa_031	6:167457759-167966043	-0.0231462943568153	0.0200368390141316	0.2480138896827956
MR-link 2	n-acetylglucosaminylasparagine	HMDB0000489	sarcosine	HMDB0000271	GCST90200316	bioa_031	14:94594947-95094947	-0.1376613540215515	0.104292184820252	0.1868488799532923
MR-link 2	n-acetylglucosaminylasparagine	HMDB0000489	sarcosine	HMDB0000271	GCST90200316	bioa_031	17:64055051-64555051	-0.058611203742664	0.1215576619654213	0.6296866713850438
MR-link 2	n-acetylglucosaminylasparagine	HMDB0000489	arachidonate (20:4n6)	HMDB0001043	GCST90200316	GCST90200358	4:178111987-178611987	-0.1281569976237943	0.1164590539120099	0.2711374805141968
MR-link 2	n-acetylglucosaminylasparagine	HMDB0000489	arachidonate (20:4n6)	HMDB0001043	GCST90200316	GCST90200358	6:167457759-167966043	-0.0003065020955847	0.0344968005340209	0.9929109346786616
MR-link 2	n-acetylglucosaminylasparagine	HMDB0000489	arachidonate (20:4n6)	HMDB0001043	GCST90200316	GCST90200358	14:94594947-95094947	0.1445336331594035	0.1852680148354532	0.4353127817071434
MR-link 2	n-acetylglucosaminylasparagine	HMDB0000489	arachidonate (20:4n6)	HMDB0001043	GCST90200316	GCST90200358	17:64055051-64555051	0.0788245665027198	0.2551224737520569	0.7573462087763514
MR-link 2	phenylpyruvate	HMDB0000205	adenosine 5'-monophosphate (amp)	HMDB0000045	GCST90200365	GCST90200356	9:131315554-131815554	-0.0464308336665214	0.1361031426787556	0.7329948292773895
MR-link 2	phenylpyruvate	HMDB0000205	adenosine 5'-monophosphate (amp)	HMDB0000045	GCST90200365	GCST90200356	16:58503995-59003995	0.2378407980684809	0.1521547124974285	0.118017071346853
MR-link 2	phenylpyruvate	HMDB0000205	n-formylanthranilic acid	HMDB0004089	GCST90200365	GCST90199960	9:131315554-131815554	0.300361943559727	0.1285547167840726	0.0194676890418259
MR-link 2	phenylpyruvate	HMDB0000205	n-formylanthranilic acid	HMDB0004089	GCST90200365	GCST90199960	16:58503995-59003995	0.2188440699191903	0.1311943163027174	0.0952976459036336
MR-link 2	choline	HMDB0000097	glycerol	HMDB0000131	GCST90200327	M15122	17:17175631-17675631	0.0637473063899458	0.1477904599610101	0.6662242718894229
MR-link 2	n6,n6,n6-trimethyllysine	HMDB0001325	citrulline	HMDB0000904	GCST90200344	bioa_005	11:64586385-65555309	-0.0046017521047542	0.0600969243392009	0.938963896438236
MR-link 2	phenylpyruvate	HMDB0000205	cholesterol	HMDB0000067	GCST90200365	GCST90200368	9:131315554-131815554	0.0698145313968504	0.1336866844573201	0.6015136679062225
MR-link 2	phenylpyruvate	HMDB0000205	cholesterol	HMDB0000067	GCST90200365	GCST90200368	16:58503995-59003995	0.0691453607312818	0.1350758379895004	0.6087207947195801
MR-link 2	cysteinylglycine	HMDB0000078	valine	HMDB0000883	GCST90200364	bioa_022	16:15885043-16385043	0.0573021084263239	0.045309498715561	0.205985337302968
MR-link 2	cysteinylglycine	HMDB0000078	valine	HMDB0000883	GCST90200364	bioa_022	16:89076223-90262231	-0.0203660738931284	0.0277072635207014	0.4623123441028949
MR-link 2	cysteinylglycine	HMDB0000078	cortisone	HMDB0002802	GCST90200364	M01769	16:15885043-16385043	-0.0277126450102504	0.2151885284159617	0.8975292812165084
MR-link 2	cysteinylglycine	HMDB0000078	cortisone	HMDB0002802	GCST90200364	M01769	16:89076223-90262231	0.051012876008862	0.0685671564417903	0.4568860781674104
MR-link 2	eicosapentaenoate (epa; 20:5n3)	HMDB0001999	inosine	HMDB0000195	GCST90200349	GCST90200394	11:61319830-61819830	0.1907943017060506	0.107423127120974	0.0757163048907725
MR-link 2	n-acetylglucosaminylasparagine	HMDB0000489	n-palmitoyl-sphingosine (d18:1/16:0)	HMDB0004949	GCST90200316	GCST90200336	4:178111987-178611987	0.3552527648394552	0.1080270265896311	0.0010070328386629
MR-link 2	n-acetylglucosaminylasparagine	HMDB0000489	n-palmitoyl-sphingosine (d18:1/16:0)	HMDB0004949	GCST90200316	GCST90200336	6:167457759-167966043	0.0147108255906285	0.0337773265220555	0.6631823536339712
MR-link 2	n-acetylglucosaminylasparagine	HMDB0000489	n-palmitoyl-sphingosine (d18:1/16:0)	HMDB0004949	GCST90200316	GCST90200336	14:94594947-95094947	0.5667597147451586	0.1936717278278277	0.0034291672638724
MR-link 2	n-acetylglucosaminylasparagine	HMDB0000489	n-palmitoyl-sphingosine (d18:1/16:0)	HMDB0004949	GCST90200316	GCST90200336	17:64055051-64555051	0.2880322270948899	0.1801655396391165	0.1098853294922683
MR-link 2	beta-alanine	HMDB0000056	glycerol	HMDB0000131	GCST90200361	M15122	3:30500404-31000404	0.0928779250581157	0.1060067660969752	0.3809479969768273
MR-link 2	n6,n6,n6-trimethyllysine	HMDB0001325	3-methyl-2-oxovalerate	HMDB0000491	GCST90200344	M15676	11:64586385-65555309	0.0735580508126286	0.1146478302020953	0.5211329162450888
MR-link 2	n6,n6,n6-trimethyllysine	HMDB0001325	methionine	HMDB0000696	GCST90200344	bioa_013	11:64586385-65555309	-0.0092702373422961	0.0666571751444853	0.889392178947688
MR-link 2	eicosapentaenoate (epa; 20:5n3)	HMDB0001999	s-1-pyrroline-5-carboxylate	HMDB0001301	GCST90200349	GCST90200381	11:61319830-61819830	0.0538876705649261	0.077789433261278	0.4884741957849244
MR-link 2	choline	HMDB0000097	n-stearoyl-sphingosine (d18:1/18:0)*	HMDB0004950	GCST90200327	GCST90200341	2:211290507-211790507	-0.0749046050349723	0.2996384512757354	0.8026002732399944
MR-link 2	choline	HMDB0000097	n-stearoyl-sphingosine (d18:1/18:0)*	HMDB0004950	GCST90200327	GCST90200341	17:17175631-17675631	0.1470386736728546	0.139691794057013	0.2925273399822411
MR-link 2	n6,n6,n6-trimethyllysine	HMDB0001325	citrulline	HMDB0000904	GCST90200344	M02132	11:64586385-65555309	0.133077215188844	0.1366291370660073	0.3300549559070934
MR-link 2	n6,n6,n6-trimethyllysine	HMDB0001325	glutamine	HMDB0000641	GCST90200344	bioa_006	11:64586385-65555309	0.0045558130738731	0.0508632028172293	0.9286289876211532
MR-link 2	cysteinylglycine	HMDB0000078	hippurate	HMDB0000714	GCST90200364	M15753	16:15885043-16385043	0.0632584904177094	0.1486631608812403	0.6704608699733743
MR-link 2	cysteinylglycine	HMDB0000078	hippurate	HMDB0000714	GCST90200364	M15753	16:89076223-90262231	-0.0136474616782527	0.0664640746476429	0.8373096845900379
MR-link 2	cysteinylglycine	HMDB0000078	spermidine	HMDB0001257	GCST90200364	bioa_033	16:15885043-16385043	0.0665284881996724	0.0928924217936814	0.4738749366290463
MR-link 2	cysteinylglycine	HMDB0000078	spermidine	HMDB0001257	GCST90200364	bioa_033	16:89076223-90262231	-0.1021725961283712	0.0465252912527891	0.0280872414671629
MR-link 2	cysteinylglycine	HMDB0000078	spermidine	HMDB0001257	GCST90200364	bioa_033	19:52317323-52817323	-0.2624621387377498	0.1697092833531412	0.1219742876041162
MR-link 2	n-acetylglucosaminylasparagine	HMDB0000489	glutamate	HMDB0000148	GCST90200316	GCST90200412	4:178111987-178611987	0.2775769904554291	0.1110984876468346	0.0124728317361315
MR-link 2	n-acetylglucosaminylasparagine	HMDB0000489	glutamate	HMDB0000148	GCST90200316	GCST90200412	6:167457759-167966043	0.0092717496763112	0.033781078297021	0.7837267052744423
MR-link 2	n-acetylglucosaminylasparagine	HMDB0000489	glutamate	HMDB0000148	GCST90200316	GCST90200412	14:94594947-95094947	0.3091104930080354	0.1663337504652886	0.0631157718410151
MR-link 2	n-acetylglucosaminylasparagine	HMDB0000489	glutamate	HMDB0000148	GCST90200316	GCST90200412	17:64055051-64555051	0.0778407995390028	0.1909976506593001	0.6836052052541353
MR-link 2	beta-alanine	HMDB0000056	glycochenodeoxycholate	HMDB0000637	GCST90200361	M32346	3:30500404-31000404	-0.1151240294124108	0.0860046141481864	0.1807075428647691
MR-link 2	n-acetylglucosaminylasparagine	HMDB0000489	orotate	HMDB0000226	GCST90200316	GCST90200392	4:178111987-178611987	0.0108322378976968	0.1128380329037812	0.9235220736129328
MR-link 2	n-acetylglucosaminylasparagine	HMDB0000489	orotate	HMDB0000226	GCST90200316	GCST90200392	6:167457759-167966043	0.0764701312436398	0.0382616205370361	0.0456503586400558
MR-link 2	n-acetylglucosaminylasparagine	HMDB0000489	orotate	HMDB0000226	GCST90200316	GCST90200392	14:94594947-95094947	0.185496444563003	0.1729970308945851	0.2836067763691423
MR-link 2	n-acetylglucosaminylasparagine	HMDB0000489	orotate	HMDB0000226	GCST90200316	GCST90200392	17:64055051-64555051	0.2801642543965205	0.1796636704084254	0.1189060457495653
MR-link 2	n-acetylglucosaminylasparagine	HMDB0000489	lactate	HMDB0000190	GCST90200316	GCST90200408	4:178111987-178611987	0.2140066731887389	0.1128562595234935	0.0579234915939508
MR-link 2	n-acetylglucosaminylasparagine	HMDB0000489	lactate	HMDB0000190	GCST90200316	GCST90200408	6:167457759-167966043	-0.0187721489077304	0.0333416003508095	0.5734179754480297
MR-link 2	n-acetylglucosaminylasparagine	HMDB0000489	lactate	HMDB0000190	GCST90200316	GCST90200408	14:94594947-95094947	-0.0882128994539499	0.1709235289710005	0.6057875664643023
MR-link 2	n-acetylglucosaminylasparagine	HMDB0000489	lactate	HMDB0000190	GCST90200316	GCST90200408	17:64055051-64555051	-0.0658384800218581	0.2158316676581083	0.7603314950340843
MR-link 2	choline phosphate	HMDB0001565	4-hydroxyphenylpyruvate	HMDB0000707	GCST90200363	GCST90200300	1:21573292-22142120	0.0758567528914231	0.0685936584530987	0.2687759514853803
MR-link 2	choline phosphate	HMDB0001565	4-hydroxyphenylpyruvate	HMDB0000707	GCST90200363	GCST90200300	22:24245541-24745541	0.0377811630528339	0.2071200990981203	0.855259516997728
MR-link 2	n-stearoyl-sphingosine (d18:1/18:0)*	HMDB0004950	glucose	HMDB0000122	GCST90200341	M20489	10:64645010-65401382	0.0342560104609942	0.2601489726943238	0.8952386407023147
MR-link 2	n-stearoyl-sphingosine (d18:1/18:0)*	HMDB0004950	glucose	HMDB0000122	GCST90200341	M20489	14:63982220-64482220	0.0348584477361553	0.1869834756452358	0.8521112654250004
MR-link 2	n-stearoyl-sphingosine (d18:1/18:0)*	HMDB0004950	glucose	HMDB0000122	GCST90200341	M20489	18:55052269-55552269	-0.0951606548397929	0.2469708769701097	0.7000068349448421
MR-link 2	isoursodeoxycholate	HMDB0000686	cortisone	HMDB0002802	GCST90199892	M01769	5:35715970-36215970	0.1436062162183259	0.2135188588451884	0.5012213776329808
MR-link 2	inosine	HMDB0000195	taurine	HMDB0000251	M01123	bioa_034	6:85876680-86677325	-0.0144332796097436	0.0555066310077088	0.794842156478079
MR-link 2	n-acetyl-aspartyl-glutamate (naag)	HMDB0001067	creatine	HMDB0000064	GCST90200684	M27718	11:45663099-50986366	-0.0107034753789034	0.0226119892160424	0.6359606474812285
MR-link 2	n-acetyl-aspartyl-glutamate (naag)	HMDB0001067	creatine	HMDB0000064	GCST90200684	M27718	11:54602007-58367668	-0.010981517389533	0.0275879180697771	0.6905894126918128
MR-link 2	citrate	HMDB0000094	cystine	HMDB0000192	met-d-Citrate	GCST90200382	1:206967359-207467359	-0.2051838814617722	0.3382018950505195	0.5440563187968749
MR-link 2	citrate	HMDB0000094	cystine	HMDB0000192	met-d-Citrate	GCST90200382	2:6909613-7409613	-0.576203496213642	0.5707558528862513	0.3127135174692481
MR-link 2	citrate	HMDB0000094	cystine	HMDB0000192	met-d-Citrate	GCST90200382	2:211290507-211790507	-0.2030625155188829	0.6491143572060145	0.7544097385079195
MR-link 2	citrate	HMDB0000094	cystine	HMDB0000192	met-d-Citrate	GCST90200382	2:241907241-242693157	0.9883999933586224	0.6406712085571742	0.1228897455393568
MR-link 2	citrate	HMDB0000094	cystine	HMDB0000192	met-d-Citrate	GCST90200382	4:77164144-77664144	-1.279721726223523	0.613152320012001	0.0368773982533788
MR-link 2	citrate	HMDB0000094	cystine	HMDB0000192	met-d-Citrate	GCST90200382	5:14438417-15122542	0.2157568124072616	0.117991861342326	0.0674634982052391
MR-link 2	citrate	HMDB0000094	cystine	HMDB0000192	met-d-Citrate	GCST90200382	5:43252947-44074677	0.0749819600054852	0.3780171360463028	0.8427665548740862
MR-link 2	citrate	HMDB0000094	cystine	HMDB0000192	met-d-Citrate	GCST90200382	5:176569252-177069252	-0.9564699722463051	1.345714125498923	0.4772374850637932
MR-link 2	citrate	HMDB0000094	cystine	HMDB0000192	met-d-Citrate	GCST90200382	6:18111878-18611878	0.4039452182685334	0.4003545628926084	0.3129896509691879
MR-link 2	citrate	HMDB0000094	cystine	HMDB0000192	met-d-Citrate	GCST90200382	6:160159894-160659894	0.3916309809590572	0.4438986377580755	0.3776399139587639
MR-link 2	citrate	HMDB0000094	cystine	HMDB0000192	met-d-Citrate	GCST90200382	7:72772933-73272933	0.2881396924045183	0.386272468835335	0.4556980195121781
MR-link 2	citrate	HMDB0000094	cystine	HMDB0000192	met-d-Citrate	GCST90200382	8:126256694-126756694	0.4579836641145585	0.3884482940602213	0.2383949720051162
MR-link 2	citrate	HMDB0000094	cystine	HMDB0000192	met-d-Citrate	GCST90200382	9:95648531-96148531	1.2174478892796865	0.5871866948694026	0.0381390287823948
MR-link 2	citrate	HMDB0000094	cystine	HMDB0000192	met-d-Citrate	GCST90200382	10:5959218-6459218	0.2434469892634742	0.9015200889979598	0.7871290502987829
MR-link 2	citrate	HMDB0000094	cystine	HMDB0000192	met-d-Citrate	GCST90200382	10:64654071-65607438	0.1696503050454992	0.5116223167945003	0.7401967150018458
MR-link 2	citrate	HMDB0000094	cystine	HMDB0000192	met-d-Citrate	GCST90200382	10:94589724-95089724	-0.0331304002990309	1.0306833819859933	0.9743571266493166
MR-link 2	citrate	HMDB0000094	cystine	HMDB0000192	met-d-Citrate	GCST90200382	11:61356683-61856683	-0.1573281700636445	0.6373953618914552	0.8050399463838591
MR-link 2	citrate	HMDB0000094	cystine	HMDB0000192	met-d-Citrate	GCST90200382	12:20812570-21569526	0.1789043979606184	0.4297864304771676	0.677217208184617
MR-link 2	citrate	HMDB0000094	cystine	HMDB0000192	met-d-Citrate	GCST90200382	12:120844110-121665390	0.2329215155998898	0.3400218431377093	0.4933317595892317
MR-link 2	citrate	HMDB0000094	cystine	HMDB0000192	met-d-Citrate	GCST90200382	14:94594947-95094947	2.330645064584819	1.2008430470001108	0.0522776021401733
MR-link 2	citrate	HMDB0000094	cystine	HMDB0000192	met-d-Citrate	GCST90200382	14:102387585-102887585	0.9472881712420188	0.8367851881634293	0.2576106514175404
MR-link 2	citrate	HMDB0000094	cystine	HMDB0000192	met-d-Citrate	GCST90200382	15:42429423-42929423	-0.1839739079684248	0.5537080829091622	0.7396944951804449
MR-link 2	citrate	HMDB0000094	cystine	HMDB0000192	met-d-Citrate	GCST90200382	15:43028726-45186579	-0.0331100159083972	0.4444581561666679	0.940616330553088
MR-link 2	citrate	HMDB0000094	cystine	HMDB0000192	met-d-Citrate	GCST90200382	16:58436602-58936602	0.6845387426306289	0.906822173898728	0.4503230913404459
MR-link 2	citrate	HMDB0000094	cystine	HMDB0000192	met-d-Citrate	GCST90200382	17:6092241-7020419	0.0476652375869273	0.0713575548840206	0.5041479865576002
MR-link 2	citrate	HMDB0000094	cystine	HMDB0000192	met-d-Citrate	GCST90200382	17:57343504-58184169	0.4105245111965961	0.5464587978515638	0.4525051438655486
MR-link 2	citrate	HMDB0000094	cystine	HMDB0000192	met-d-Citrate	GCST90200382	18:76910235-77410235	-1.0659668987005384	1.2166059147340598	0.3809316832938942
MR-link 2	citrate	HMDB0000094	cystine	HMDB0000192	met-d-Citrate	GCST90200382	20:62104494-62604494	-0.2980393718740693	0.6596032842801418	0.6513796376400323
MR-link 2	citrate	HMDB0000094	cystine	HMDB0000192	met-d-Citrate	GCST90200382	22:18883605-19740639	0.2457131825263661	0.1938611117977189	0.2049872118168898
MR-link 2	guanidinoacetate	HMDB0000128	biliverdin	HMDB0001008	GCST90200384	M02137	6:131647278-132147278	-0.210777048209903	0.2796275552135697	0.4509826460979205
MR-link 2	guanidinoacetate	HMDB0000128	biliverdin	HMDB0001008	GCST90200384	M02137	12:101043-601043	0.0906653124530294	0.1665461761398777	0.5861762668397796
MR-link 2	glycine	HMDB0000123	alpha-ketobutyrate	HMDB0000005	bioa_008	GCST90200438	1:75967169-76725029	-0.8716033710184754	0.4915419857414768	0.0761951939983353
MR-link 2	glycine	HMDB0000123	alpha-ketobutyrate	HMDB0000005	bioa_008	GCST90200438	1:120004506-120504506	-0.6015234064386528	0.6952091552365167	0.3869065722294939
MR-link 2	glycine	HMDB0000123	alpha-ketobutyrate	HMDB0000005	bioa_008	GCST90200438	2:165258389-165758389	-0.8000212737357035	0.9755912655875498	0.4121948166722995
MR-link 2	glycine	HMDB0000123	alpha-ketobutyrate	HMDB0000005	bioa_008	GCST90200438	2:210575251-212439946	0.0685738863362501	0.0391690160913894	0.0799945640900207
MR-link 2	glycine	HMDB0000123	alpha-ketobutyrate	HMDB0000005	bioa_008	GCST90200438	3:125660381-126160381	-0.0523048949838297	0.195749027747667	0.789312207553045
MR-link 2	glycine	HMDB0000123	alpha-ketobutyrate	HMDB0000005	bioa_008	GCST90200438	5:89976061-90476061	-0.1431296347618731	0.9853409797567062	0.8845063930888872
MR-link 2	glycine	HMDB0000123	alpha-ketobutyrate	HMDB0000005	bioa_008	GCST90200438	5:131494202-131994202	-0.2270254086087785	0.4183572981162845	0.587364516854459
MR-link 2	glycine	HMDB0000123	alpha-ketobutyrate	HMDB0000005	bioa_008	GCST90200438	6:160525578-161025578	-0.586850921651108	0.5664642932519297	0.3002071549646508
MR-link 2	glycine	HMDB0000123	alpha-ketobutyrate	HMDB0000005	bioa_008	GCST90200438	7:55797215-56297215	0.165265978285699	0.3447501819037997	0.631669069763718
MR-link 2	glycine	HMDB0000123	alpha-ketobutyrate	HMDB0000005	bioa_008	GCST90200438	8:8933358-9433358	-0.439542163033245	0.30426826771203	0.1485737611398062
MR-link 2	glycine	HMDB0000123	alpha-ketobutyrate	HMDB0000005	bioa_008	GCST90200438	8:126232077-126732077	-0.4153414742563925	0.3110483649944727	0.1817796590742706
MR-link 2	glycine	HMDB0000123	alpha-ketobutyrate	HMDB0000005	bioa_008	GCST90200438	9:5720079-6894932	0.0481663668902896	0.1756348795531786	0.7838990637140522
MR-link 2	glycine	HMDB0000123	alpha-ketobutyrate	HMDB0000005	bioa_008	GCST90200438	10:64798306-65575478	0.6461793065377959	0.4679378090712696	0.1673070905084203
MR-link 2	glycine	HMDB0000123	alpha-ketobutyrate	HMDB0000005	bioa_008	GCST90200438	12:46859387-47359387	0.4335942693538846	0.358437633487926	0.2264023145221609
MR-link 2	glycine	HMDB0000123	alpha-ketobutyrate	HMDB0000005	bioa_008	GCST90200438	12:56611458-57111458	1.6646195277325075	0.6800976582412795	0.0143803877164717
MR-link 2	glycine	HMDB0000123	alpha-ketobutyrate	HMDB0000005	bioa_008	GCST90200438	15:58217095-58717095	-0.3835170908461512	0.5622754458251484	0.4951880798419842
MR-link 2	glycine	HMDB0000123	alpha-ketobutyrate	HMDB0000005	bioa_008	GCST90200438	16:80861176-81361176	0.0795564663761192	0.2227138294290675	0.7209317117480387
MR-link 2	glycine	HMDB0000123	alpha-ketobutyrate	HMDB0000005	bioa_008	GCST90200438	17:45188952-45974996	0.4647806072965671	0.5505137665614154	0.3985202210142703
MR-link 2	glycine	HMDB0000123	alpha-ketobutyrate	HMDB0000005	bioa_008	GCST90200438	19:17984588-18484588	-1.227379562164873	0.5832855696292231	0.0353565102140867
MR-link 2	dehydroepiandrosterone sulfate (dhea-s)	HMDB0001032	citrulline	HMDB0000904	GCST90199673	M02132	7:98825038-100067196	0.0957473779533192	0.1268678579235272	0.4504280340339019
MR-link 2	glycerophosphoethanolamine	HMDB0000114	caffeine	HMDB0001847	GCST90199808	GCST90200436	1:40156715-40656715	0.0536715347201557	0.2493019218046955	0.829543339718737
MR-link 2	glycerophosphoethanolamine	HMDB0000114	caffeine	HMDB0001847	GCST90199808	GCST90200436	22:24208096-24708096	0.1749184533179762	0.1587379960950555	0.270491301716019
MR-link 2	dihydroorotate	HMDB03349	glycine	HMDB0000123	GCST90200444	GCST90200707	5:53379047-53879047	0.0601412998465212	0.1521864351391339	0.6927087695688431
MR-link 2	dihydroorotate	HMDB03349	glycine	HMDB0000123	GCST90200444	GCST90200707	10:104381189-105206827	-0.4529238736122949	0.1406196229800512	0.0012778197482213
MR-link 2	dihydroorotate	HMDB03349	glycine	HMDB0000123	GCST90200444	GCST90200707	10:125910495-126410495	0.0600321083754045	0.12621852269944	0.6343448159389471
MR-link 2	dihydroorotate	HMDB03349	glycine	HMDB0000123	GCST90200444	GCST90200707	11:122683181-123183181	0.1646906898297686	0.2567494406804916	0.5212334905602947
MR-link 2	dihydroorotate	HMDB03349	glycine	HMDB0000123	GCST90200444	GCST90200707	15:77921365-78954732	-0.0311968023014608	0.0452068378368972	0.4901373747104853
MR-link 2	phosphate	HMDB0001429	n-acetylglucosaminylasparagine	HMDB0000489	GCST90200393	GCST90200316	1:21570042-22070042	0.1348768977013297	0.1425839712466021	0.34417555561332
MR-link 2	citrulline	HMDB0000904	n-palmitoyl-sphinganine (d18:0/16:0)	HMDB11760	GCST90200403	GCST90200064	2:211084708-211584708	0.1424748338585807	0.1331136866969314	0.2844732914619781
MR-link 2	citrulline	HMDB0000904	n-palmitoyl-sphinganine (d18:0/16:0)	HMDB11760	GCST90200403	GCST90200064	9:133044244-133573675	-0.0610921655781235	0.1537689721757626	0.691147432087457
MR-link 2	1-stearoyl-2-oleoyl-gps (18:0/18:1)	HMDB0010163	cortisone	HMDB0002802	GCST90199652	GCST90200360	3:56598999-57098999	-0.0217977919027405	0.1574293669174487	0.8898762692305263
MR-link 2	urate	HMDB0000289	isoleucine	HMDB0000172	GCST90200307	bioa_010	4:9672167-10439135	-0.0165017066143437	0.0186287461509087	0.3757147998121745
MR-link 2	urate	HMDB0000289	isoleucine	HMDB0000172	GCST90200307	bioa_010	4:88802323-89302323	-0.2111975020080511	0.3222257436940864	0.5121887785524066
MR-link 2	sphingosine 1-phosphate	HMDB0000277	citrate	HMDB0000094	GCST90199657	GCST90200304	17:74160792-74684003	-0.2673671895420395	0.210611993211476	0.2042708054597964
MR-link 2	alpha-ketoglutarate	HMDB0000208	glycine	HMDB0000123	GCST90200455	bioa_008	20:44931392-45517926	0.0114148494969819	0.034454511349587	0.7404163593176294
MR-link 2	2-oxoarginine*	HMDB0004225	kynurenine	HMDB0000684	GCST90199903	GCST90199636	4:102938709-103438709	-0.3916059396302634	0.3701793745381311	0.2901094363695092
MR-link 2	2-oxoarginine*	HMDB0004225	kynurenine	HMDB0000684	GCST90199903	GCST90199636	6:160310824-160819068	0.1743407216275288	0.0972574715937724	0.0730418784399889
MR-link 2	5-oxoproline	HMDB0000267	biliverdin	HMDB0001008	M01494	M02137	8:144903138-145403138	0.1052360869465137	0.0852035909863923	0.2167883467007396
MR-link 2	3-(4-hydroxyphenyl)lactate	HMDB0000755	leucine	HMDB0000687	GCST90200371	M00060	6:111301079-111801079	-0.0814284880383916	0.1725861041606799	0.6370597726508024
MR-link 2	3-(4-hydroxyphenyl)lactate	HMDB0000755	leucine	HMDB0000687	GCST90200371	M00060	17:79941425-80441425	-0.0263236935321237	0.1042517605034115	0.8006536948186945
MR-link 2	urate	HMDB0000289	citrate	HMDB0000094	M01604	M01564	4:9676051-10553081	0.1094703415013768	0.0467253093356328	0.019137129515162
MR-link 2	phenylalanine	HMDB0000159	urate	HMDB0000289	M00064	M01604	12:103007876-103507876	0.1752953500323819	0.2067939082627946	0.3966154267126136
MR-link 2	glycohyocholate	HMDB0000138	cysteine	HMDB0000574	GCST90199935	M31453	10:45742470-46242470	-0.1721545704067307	0.1823197141376149	0.3450442068489061
MR-link 2	glycohyocholate	HMDB0000138	cysteine	HMDB0000574	GCST90199935	M31453	17:28409010-28909010	0.0050414642909938	0.1688666286498199	0.9761829256152303
MR-link 2	dehydroepiandrosterone sulfate (dhea-s)	HMDB0001032	threonine	HMDB0000167	M32425	bioa_019	7:98868801-99739571	0.0203258004154012	0.0613347971878357	0.7403491542810732
MR-link 2	dehydroepiandrosterone sulfate (dhea-s)	HMDB0001032	threonine	HMDB0000167	M32425	bioa_019	19:48115523-48615523	-0.0841094671614992	0.0685152854838807	0.219596598852556
MR-link 2	urate	HMDB0000289	citrate	HMDB0000094	GCST90200307	GCST90200304	2:207223753-207723753	0.0		1.0
MR-link 2	urate	HMDB0000289	citrate	HMDB0000094	GCST90200307	GCST90200304	4:9672167-10439135	-0.0316365840281426	0.0609166660213495	0.603522259795892
MR-link 2	urate	HMDB0000289	citrate	HMDB0000094	GCST90200307	GCST90200304	4:88802323-89302323	0.2084472086118191	0.2236720649843127	0.3513715446130613
MR-link 2	urate	HMDB0000289	citrate	HMDB0000094	GCST90200307	GCST90200304	11:64114866-64614866	0.3872249131072767	0.2224336611178303	0.0817088706343761
MR-link 2	urate	HMDB0000289	citrate	HMDB0000094	GCST90200307	GCST90200304	12:114208961-114708961	0.5297772423682598	0.2648731704913922	0.045487667671278
MR-link 2	glycerophosphoethanolamine	HMDB0000114	cortisol	HMDB0000063	GCST90199808	M01712	1:40156715-40656715	-0.0088096919270663	0.2674541823031164	0.9737231766488206
MR-link 2	glycerophosphoethanolamine	HMDB0000114	cortisol	HMDB0000063	GCST90199808	M01712	22:24208096-24708096	0.096149899403498	0.1520819421464524	0.5272403208980319
MR-link 2	docosahexaenoate (dha; 22:6n3)	HMDB0002183	heme	HMDB0003178	GCST90199651	M32593	11:61376206-61876206	-0.269665763063417	0.2673243157725407	0.3130903117341587
MR-link 2	glycine	HMDB0000123	1-methylxanthine	HMDB0010738	GCST90200707	GCST90199763	1:75967169-76467169	-0.1373750460518053	0.2447609115367283	0.5746188106774399
MR-link 2	glycine	HMDB0000123	1-methylxanthine	HMDB0010738	GCST90200707	GCST90199763	2:211036896-212058697	-0.0262185986032912	0.0308381699260657	0.395214144508193
MR-link 2	glycine	HMDB0000123	1-methylxanthine	HMDB0010738	GCST90200707	GCST90199763	3:125659669-126159669	-0.4186800494102124	0.1890772819789749	0.0268058858150225
MR-link 2	glycine	HMDB0000123	1-methylxanthine	HMDB0010738	GCST90200707	GCST90199763	9:6290540-6790540	0.1663868384340718	0.1349650239071482	0.2176449803514754
MR-link 2	4-acetamidobutanoate	HMDB0003681	n-formylanthranilic acid	HMDB0004089	GCST90200311	GCST90199960	8:18005709-18505709	-0.1085948071293981	0.061859258663415	0.0791713935214483
MR-link 2	4-acetamidobutanoate	HMDB0003681	n-formylanthranilic acid	HMDB0004089	GCST90200311	GCST90199960	22:50435332-50935332	0.2873650479190158	0.2579243524210471	0.2652171186743879
MR-link 2	uridine	HMDB0000296	kynurenate	HMDB0000715	M00606	GCST90200454	1:20665172-21165172	-0.0983547413471774	0.1711322185809151	0.5654742256676712
MR-link 2	uridine	HMDB0000296	kynurenate	HMDB0000715	M00606	GCST90200454	7:47852911-48352911	-0.4450915849633911	0.2467373028582321	0.0712456096283222
MR-link 2	uridine	HMDB0000296	kynurenate	HMDB0000715	M00606	GCST90200454	22:50721752-51221752	0.0298572999047145	0.1584337373318268	0.8505216211868295
MR-link 2	serine	HMDB0000187	trans-urocanate	HMDB0000301	bioa_018	GCST90200416	1:11610843-12110843	-0.2846714218676635	0.3209723930920113	0.3751310533620232
MR-link 2	serine	HMDB0000187	trans-urocanate	HMDB0000301	bioa_018	GCST90200416	1:119427250-120522606	0.1230560911079714	0.0851708730323916	0.1485100671292914
MR-link 2	serine	HMDB0000187	trans-urocanate	HMDB0000301	bioa_018	GCST90200416	2:27480940-27980940	0.0626896985284466	0.2465062713808587	0.7992539167423043
MR-link 2	serine	HMDB0000187	trans-urocanate	HMDB0000301	bioa_018	GCST90200416	2:211315692-212076215	0.0833737636071526	0.1342829255815334	0.5346776954506627
MR-link 2	serine	HMDB0000187	trans-urocanate	HMDB0000301	bioa_018	GCST90200416	3:125660381-126160381	0.0915705746703652	0.3114494420436426	0.7687470130932782
MR-link 2	serine	HMDB0000187	trans-urocanate	HMDB0000301	bioa_018	GCST90200416	7:55551853-56922308	0.2091471242180161	0.1225121198875089	0.0877933282030676
MR-link 2	serine	HMDB0000187	trans-urocanate	HMDB0000301	bioa_018	GCST90200416	8:126232621-126732621	0.5327839804452226	0.704602163599783	0.4495600713212226
MR-link 2	serine	HMDB0000187	trans-urocanate	HMDB0000301	bioa_018	GCST90200416	10:65065800-65565800	0.4583392475223222	0.3922606934902887	0.2426229940771994
MR-link 2	5-oxoproline	HMDB0000267	histidine	HMDB0000177	M01494	met-d-His	8:144903138-145403138	0.0090797180444771	0.0149643509632056	0.5440124835739465
MR-link 2	betaine	HMDB0000043	glutamate	HMDB0000148	M03141	bioa_007	2:211337631-211837631	-0.0052199146427004	0.0551562830867765	0.9246018713349397
MR-link 2	betaine	HMDB0000043	glutamate	HMDB0000148	M03141	bioa_007	5:78095798-78666416	-0.0037407660366739	0.0526395304962464	0.9433469640603318
MR-link 2	betaine	HMDB0000043	glutamate	HMDB0000148	M03141	bioa_007	12:30349-530349	-0.0462891705423498	0.0740110161458036	0.5316847931330595
MR-link 2	betaine	HMDB0000043	glutamate	HMDB0000148	M03141	bioa_007	21:44237404-44737404	0.0317834140365609	0.079759753542749	0.6902694915385872
MR-link 2	theobromine	HMDB0002825	inosine	HMDB0000195	GCST90199644	GCST90200394	19:41121480-41621480	0.5069116487740561	0.1777651594148956	0.0043502479897847
MR-link 2	betaine	HMDB0000043	s-1-pyrroline-5-carboxylate	HMDB0001301	GCST90200425	GCST90200381	2:211290507-211790507	0.624399678654202	0.1663172095537838	0.000173847524403
MR-link 2	betaine	HMDB0000043	s-1-pyrroline-5-carboxylate	HMDB0001301	GCST90200425	GCST90200381	5:78081434-78907016	0.1017796476755396	0.0583352401176616	0.0810306720245695
MR-link 2	betaine	HMDB0000043	s-1-pyrroline-5-carboxylate	HMDB0001301	GCST90200425	GCST90200381	6:160264283-160825366	-0.0544872190928187	0.1027442514599844	0.5958908402356711
MR-link 2	betaine	HMDB0000043	s-1-pyrroline-5-carboxylate	HMDB0001301	GCST90200425	GCST90200381	12:68601-568601	0.1041334146455978	0.075654405804042	0.1686868240752235
MR-link 2	betaine	HMDB0000043	s-1-pyrroline-5-carboxylate	HMDB0001301	GCST90200425	GCST90200381	17:17178278-17678278	0.2864134024560424	0.1940822536169238	0.1400158378106954
MR-link 2	betaine	HMDB0000043	s-1-pyrroline-5-carboxylate	HMDB0001301	GCST90200425	GCST90200381	21:44165982-44665982	0.1828430005039539	0.16867350676305	0.278362382662312
MR-link 2	n1-methyl-2-pyridone-5-carboxamide	HMDB0004193	adenosine	HMDB0000050	GCST90199778	M00555	2:135485648-135985648	0.1408443504300197	0.1924959001910942	0.4643672359678574
MR-link 2	4-hydroxyphenylpyruvate	HMDB0000707	1-stearoyl-2-oleoyl-gps (18:0/18:1)	HMDB0010163	GCST90200300	GCST90199652	11:63046797-63546797	-0.0761042283476809	0.5283066550821135	0.8854585138166909
MR-link 2	4-hydroxyphenylpyruvate	HMDB0000707	1-stearoyl-2-oleoyl-gps (18:0/18:1)	HMDB0010163	GCST90200300	GCST90199652	12:122051275-122551275	0.3859063038176857	0.2066626871287502	0.0618562827385316
MR-link 2	beta-alanine	HMDB0000056	phenylalanine	HMDB0000159	GCST90200361	GCST90200396	3:30500404-31000404	0.1907450092648191	0.0943442667372204	0.0431972688927373
MR-link 2	caffeine	HMDB0001847	trans-urocanate	HMDB0000301	GCST90200436	GCST90200416	15:56384745-56884745	-0.1368645845493497	0.223061193774056	0.5394967633433295
MR-link 2	caffeine	HMDB0001847	trans-urocanate	HMDB0000301	GCST90200436	GCST90200416	15:57044800-57544800	0.1139381984984749	0.5630869480824474	0.8396465089267022
MR-link 2	inosine	HMDB0000195	alanine	HMDB0000161	M01123	GCST90200431	6:85876680-86677325	-0.015308648806471	0.0918757275868088	0.8676663574394231
MR-link 2	adenosine	HMDB0000050	1-methylurate	HMDB0003099	M00555	M34395	1:109564880-110064880	-0.3889053083968636	0.31309169060629	0.2141830322224237
MR-link 2	adenosine	HMDB0000050	1-methylurate	HMDB0003099	M00555	M34395	6:96128415-96628415	0.1023341206919933	0.3094515834694638	0.7408748079184911
MR-link 2	3-(4-hydroxyphenyl)lactate	HMDB0000755	3-methyl-2-oxobutyrate	HMDB0000019	M32197	GCST90199677	17:79879970-80379970	0.0920910595520166	0.1450564764904425	0.5255174568078338
MR-link 2	creatinine	HMDB0000562	ornithine	HMDB0000214	M00513	GCST90200404	7:23845366-24345366	-0.1202790667975961	0.1937387330774862	0.5347106360006166
MR-link 2	methionine	HMDB0000696	ornithine	HMDB0000214	bioa_013	GCST90200404	5:89993899-90493899	-0.0305808781134969	0.2238503641347164	0.8913366709615702
MR-link 2	methionine	HMDB0000696	ornithine	HMDB0000214	bioa_013	GCST90200404	12:46900176-47464292	1.0275097909601008	0.2785269329726552	0.0002250611961724
MR-link 2	methionine	HMDB0000696	ornithine	HMDB0000214	bioa_013	GCST90200404	12:56615040-57115040	1.3062836346637423	0.5169426210843635	0.0115060747579229
MR-link 2	5-oxoproline	HMDB0000267	caffeine	HMDB0001847	GCST90200280	GCST90200436	8:144861615-145802337	0.0028005270879627	0.0324648952273806	0.9312571587776648
MR-link 2	5-oxoproline	HMDB0000267	caffeine	HMDB0001847	GCST90200280	GCST90200436	12:56615338-57115338	-0.2050856133676689	0.2055492859632248	0.3184034013430827
MR-link 2	gluconate	HMDB0000625	uridine	HMDB0000296	GCST90200373	GCST90200407	4:99521223-100894070	-0.0988153431433697	0.0860489947530388	0.2508194061003092
MR-link 2	sphinganine	HMDB0000269	n-acetyl-aspartyl-glutamate (naag)	HMDB0001067	GCST90200374	GCST90200684	3:56598999-57098999	0.0957777096533115	0.1637405240318873	0.5585908229992627
MR-link 2	creatine	HMDB0000064	alpha-ketobutyrate	HMDB0000005	GCST90200323	GCST90200438	2:211290507-211790507	0.3687315203676419	0.0968815664466643	0.0001412307414901
MR-link 2	creatine	HMDB0000064	alpha-ketobutyrate	HMDB0000005	GCST90200323	GCST90200438	15:45404327-45904327	0.2484665228864802	0.1299552544007772	0.055884014928987
MR-link 2	glycerophosphorylcholine (gpc)	HMDB0000086	tryptophan	HMDB0000929	GCST90199629	GCST90200441	1:40156715-40656715	0.0249728453365593	0.1652363901131447	0.8798699706298876
MR-link 2	guanidinoacetate	HMDB0000128	aspartate	HMDB0000191	GCST90200384	M15996	6:131647278-132147278	-0.1069574247543867	0.2483292543007072	0.6666806183108324
MR-link 2	guanidinoacetate	HMDB0000128	aspartate	HMDB0000191	GCST90200384	M15996	12:101043-601043	-0.1605047960272179	0.153860110626517	0.2968619074289297
MR-link 2	2-hydroxyphenylacetate	HMDB0000669	arginine	HMDB0000517	GCST90200369	bioa_002	9:131329579-131829579	-0.0538755325348968	0.0523850286485745	0.303736854374052
MR-link 2	2-hydroxyphenylacetate	HMDB0000669	arginine	HMDB0000517	GCST90200369	bioa_002	12:122051275-122551275	0.1839423838255215	0.1514525590876879	0.2245486584830202
MR-link 2	2-hydroxyphenylacetate	HMDB0000669	threonine	HMDB0000167	GCST90200369	GCST90200432	9:131329579-131829579	0.0899539729559375	0.1090611672885439	0.4094834692747207
MR-link 2	2-hydroxyphenylacetate	HMDB0000669	threonine	HMDB0000167	GCST90200369	GCST90200432	12:122051275-122551275	0.1287654660391807	0.2241947912252924	0.5657334318890737
MR-link 2	leucine	HMDB0000687	tyrosine	HMDB0000158	M00060	M01299	4:88976422-89476422	0.1160655387611286	0.1007571968922096	0.2493486118098622
MR-link 2	leucine	HMDB0000687	tyrosine	HMDB0000158	M00060	M01299	6:45295851-45795851	0.5842506424412763	0.358494599962131	0.1031578437412363
MR-link 2	n1-methyl-2-pyridone-5-carboxamide	HMDB0004193	1-stearoyl-2-oleoyl-gps (18:0/18:1)	HMDB0010163	GCST90199778	GCST90199652	2:135485648-135985648	0.1698176660643656	0.1640609074316701	0.3006272767464342
MR-link 2	n1-methyl-2-pyridone-5-carboxamide	HMDB0004193	1-stearoyl-2-oleoyl-gps (18:0/18:1)	HMDB0010163	GCST90199778	GCST90199652	7:10019022-10519022	0.2959845279979752	0.2249218385071431	0.1881928628015948
MR-link 2	tryptophan	HMDB0000929	3-hydroxybutyrate (bhba)	HMDB0000011	M00054	met-d-bOHbutyrate	3:20813578-21313578	0.059864592243951	0.0426012412321281	0.159952546897499
MR-link 2	tryptophan	HMDB0000929	3-hydroxybutyrate (bhba)	HMDB0000011	M00054	met-d-bOHbutyrate	3:189559163-190059163	-0.0207555924724569	0.1051610286294575	0.843538300137958
MR-link 2	tryptophan	HMDB0000929	3-hydroxybutyrate (bhba)	HMDB0000011	M00054	met-d-bOHbutyrate	4:156579823-157079823	-0.0183863906279401	0.0438491712317495	0.6749896785344026
MR-link 2	tryptophan	HMDB0000929	3-hydroxybutyrate (bhba)	HMDB0000011	M00054	met-d-bOHbutyrate	5:142947848-143447848	-0.0133642109845371	0.0626861445660616	0.8311768787910986
MR-link 2	tryptophan	HMDB0000929	3-hydroxybutyrate (bhba)	HMDB0000011	M00054	met-d-bOHbutyrate	5:153760041-154260041	-0.1110514264691313	0.1015086870742792	0.2739509911094273
MR-link 2	tryptophan	HMDB0000929	3-hydroxybutyrate (bhba)	HMDB0000011	M00054	met-d-bOHbutyrate	6:111281159-111781159	-0.0486986869720856	0.04108333462718	0.2358737407997438
MR-link 2	tryptophan	HMDB0000929	3-hydroxybutyrate (bhba)	HMDB0000011	M00054	met-d-bOHbutyrate	6:125293311-125793311	-0.0184770497147306	0.0870119424616526	0.8318334190053699
MR-link 2	tryptophan	HMDB0000929	3-hydroxybutyrate (bhba)	HMDB0000011	M00054	met-d-bOHbutyrate	7:14057409-14557409	0.0960447442881486	0.0475444740606217	0.0433726837994418
MR-link 2	tryptophan	HMDB0000929	3-hydroxybutyrate (bhba)	HMDB0000011	M00054	met-d-bOHbutyrate	11:116404435-116904435	-0.0912274131782582	0.0555050092812141	0.1002611631035731
MR-link 2	tryptophan	HMDB0000929	3-hydroxybutyrate (bhba)	HMDB0000011	M00054	met-d-bOHbutyrate	16:53794515-54294515	0.0913586747918881	0.2714038496331193	0.7364069583634534
MR-link 2	serine	HMDB0000187	dehydroepiandrosterone sulfate (dhea-s)	HMDB0001032	bioa_018	GCST90199673	1:11610843-12110843	0.1352537454236304	0.3391691014075551	0.6900555514506502
MR-link 2	serine	HMDB0000187	dehydroepiandrosterone sulfate (dhea-s)	HMDB0001032	bioa_018	GCST90199673	1:119427250-120522606	0.0241799881750538	0.1168566243003104	0.8360722333614743
MR-link 2	serine	HMDB0000187	dehydroepiandrosterone sulfate (dhea-s)	HMDB0001032	bioa_018	GCST90199673	2:27480940-27980940	0.0235501845491919	0.2401378507504928	0.9218771538591752
MR-link 2	serine	HMDB0000187	dehydroepiandrosterone sulfate (dhea-s)	HMDB0001032	bioa_018	GCST90199673	2:211315692-212076215	0.0279588306689164	0.1087649586069381	0.7971345108732543
MR-link 2	serine	HMDB0000187	dehydroepiandrosterone sulfate (dhea-s)	HMDB0001032	bioa_018	GCST90199673	3:125660381-126160381	-0.1402812843541019	0.3044507033937932	0.6449647262273903
MR-link 2	serine	HMDB0000187	dehydroepiandrosterone sulfate (dhea-s)	HMDB0001032	bioa_018	GCST90199673	7:55551853-56922308	0.0754910740423457	0.1123989992507678	0.5018162484868376
MR-link 2	serine	HMDB0000187	dehydroepiandrosterone sulfate (dhea-s)	HMDB0001032	bioa_018	GCST90199673	8:126232621-126732621	-0.6933804083202824	0.698950773498367	0.3211827010782845
MR-link 2	serine	HMDB0000187	dehydroepiandrosterone sulfate (dhea-s)	HMDB0001032	bioa_018	GCST90199673	10:65065800-65565800	-1.0395248154785195	0.526500312928701	0.0483357174948676
MR-link 2	n1-methyl-2-pyridone-5-carboxamide	HMDB0004193	phenylethylamine	HMDB0012275	GCST90199778	bioa_015	7:10019022-10519022	-0.2038004373493205	0.2457387752919588	0.4069133283761198
MR-link 2	spermidine	HMDB0001257	sarcosine	HMDB0000271	GCST90200423	GCST90200291	1:247789451-248289451	-0.0459699654040586	0.1663875281476626	0.7823310814140625
MR-link 2	beta-citrylglutamate	HMDB0241915	betaine	HMDB0000043	GCST90199911	GCST90200425	3:183486882-183986882	0.2278016161017585	0.113153912474726	0.044093445012028
MR-link 2	beta-citrylglutamate	HMDB0241915	betaine	HMDB0000043	GCST90199911	GCST90200425	11:88203934-92094388	0.0248477864227199	0.0239942951279343	0.3004025172667641
MR-link 2	inosine	HMDB0000195	glutamate	HMDB0000148	M01123	GCST90200412	6:85876680-86677325	-0.1605715445335222	0.1099392119989285	0.1441394049316047
MR-link 2	eicosapentaenoate (epa; 20:5n3)	HMDB0001999	docosahexaenoate (dha; 22:6n3)	HMDB0002183	M18467	M19323	11:61330635-61830635	0.5011796565497362	0.1032667312695982	1.2145209164684556e-06
MR-link 2	biliverdin	HMDB0001008	threonine	HMDB0000167	GCST90200706	GCST90200432	2:233898737-234978158	-0.0032025751777872	0.0256471156221331	0.9006258562328288
MR-link 2	biliverdin	HMDB0001008	threonine	HMDB0000167	GCST90200706	GCST90200432	12:21102315-21602315	-0.0678797384807426	0.1346585800777896	0.6141997261444672
MR-link 2	cytidine	HMDB0000089	ornithine	HMDB0000214	GCST90200429	GCST90200404	15:85255020-85755020	-0.1836124644243516	0.1170736488267747	0.1167994585567381
MR-link 2	hypoxanthine	HMDB0000157	ornithine	HMDB0000214	M03127	bioa_014	6:16038192-16538192	-0.0208957624891859	0.1025631998296381	0.8385602165919201
MR-link 2	asparagine	HMDB0000168	glucose	HMDB0000122	M34283	M20489	11:61916235-62416235	-0.2227338530422389	0.226076902866764	0.3245195663846262
MR-link 2	asparagine	HMDB0000168	glucose	HMDB0000122	M34283	M20489	14:104016664-104812812	-0.0978156257031934	0.0665031167653138	0.1413336540616485
MR-link 2	acetylphosphate	HMDB0001494	n-acetylaspartate (naa)	HMDB0000812	M15488	GCST90199665	1:109564880-110064880	-0.0892419775301474	0.1816278892332968	0.6231823705996392
MR-link 2	acetylphosphate	HMDB0001494	n-acetylaspartate (naa)	HMDB0000812	M15488	GCST90199665	6:96128415-96628415	-0.3200768318132373	0.2686932687807407	0.2335613346123905
MR-link 2	tryptophan	HMDB0000929	kynurenine	HMDB0000684	bioa_020	GCST90199636	4:156560755-157060755	0.3137677607176835	0.1900294668505963	0.098707298237042
MR-link 2	tryptophan	HMDB0000929	kynurenine	HMDB0000684	bioa_020	GCST90199636	6:111336667-112095774	0.4791665624412703	0.1904437422147288	0.0118677310935589
MR-link 2	lactate	HMDB0000190	1-methylurate	HMDB0003099	met-d-Lactate	M34395	2:27348097-28101918	-0.391469077418854	1.031938779725886	0.7044257433158476
MR-link 2	lactate	HMDB0000190	1-methylurate	HMDB0003099	met-d-Lactate	M34395	6:135171067-135671067	0.0307722553230286	0.5972057861074466	0.958905543794478
MR-link 2	lactate	HMDB0000190	1-methylurate	HMDB0003099	met-d-Lactate	M34395	8:106333124-106833124	1.6200509145535715	0.9502757308601492	0.088227638415109
MR-link 2	lactate	HMDB0000190	1-methylurate	HMDB0003099	met-d-Lactate	M34395	9:4513176-5186407	-0.1376323850231187	0.406121906511671	0.734689384913315
MR-link 2	lactate	HMDB0000190	1-methylurate	HMDB0003099	met-d-Lactate	M34395	10:2727379-3389269	0.1327599137284662	0.3582301647320725	0.7109358674334219
MR-link 2	lactate	HMDB0000190	1-methylurate	HMDB0003099	met-d-Lactate	M34395	11:118839742-119339742	0.2500677307175949	0.8480230306935256	0.7680831188953425
MR-link 2	lactate	HMDB0000190	1-methylurate	HMDB0003099	met-d-Lactate	M34395	12:111162908-111662908	-0.7634542725644806	0.7682946409677076	0.3203690138431482
MR-link 2	lactate	HMDB0000190	1-methylurate	HMDB0003099	met-d-Lactate	M34395	12:111682800-113133476	0.5772537766243261	0.4772651526587333	0.226469544438741
MR-link 2	3-hydroxybutyrate (bhba)	HMDB0000011	dehydroepiandrosterone sulfate (dhea-s)	HMDB0001032	met-d-bOHbutyrate	GCST90199673	1:230050269-230550269	0.2229885979319637	0.6714961708357359	0.7398309325243305
MR-link 2	3-hydroxybutyrate (bhba)	HMDB0000011	dehydroepiandrosterone sulfate (dhea-s)	HMDB0001032	met-d-bOHbutyrate	GCST90199673	5:41452897-42471829	0.1124777144442881	0.3993946595020602	0.7782345372407067
MR-link 2	3-hydroxybutyrate (bhba)	HMDB0000011	dehydroepiandrosterone sulfate (dhea-s)	HMDB0001032	met-d-bOHbutyrate	GCST90199673	8:8059014-8559014	-0.68037575196783	0.7659311501664964	0.374380023681479
MR-link 2	3-hydroxybutyrate (bhba)	HMDB0000011	dehydroepiandrosterone sulfate (dhea-s)	HMDB0001032	met-d-bOHbutyrate	GCST90199673	8:8580720-9433358	-0.4696764097629969	0.4464013636793153	0.2927356524040028
MR-link 2	3-hydroxybutyrate (bhba)	HMDB0000011	dehydroepiandrosterone sulfate (dhea-s)	HMDB0001032	met-d-bOHbutyrate	GCST90199673	8:9546321-10530228	-0.3325023867651034	0.6276748923092907	0.596294542231116
MR-link 2	3-hydroxybutyrate (bhba)	HMDB0000011	dehydroepiandrosterone sulfate (dhea-s)	HMDB0001032	met-d-bOHbutyrate	GCST90199673	8:10591858-11909109	0.3090479107395597	0.5042195969785107	0.539927093584409
MR-link 2	3-hydroxybutyrate (bhba)	HMDB0000011	dehydroepiandrosterone sulfate (dhea-s)	HMDB0001032	met-d-bOHbutyrate	GCST90199673	9:107339744-107915739	0.2372049916140103	0.4154598245030067	0.5680364655190586
MR-link 2	3-hydroxybutyrate (bhba)	HMDB0000011	dehydroepiandrosterone sulfate (dhea-s)	HMDB0001032	met-d-bOHbutyrate	GCST90199673	10:113694271-114194271	0.5547605644844167	0.4502357431778522	0.2178909054103757
MR-link 2	3-hydroxybutyrate (bhba)	HMDB0000011	dehydroepiandrosterone sulfate (dhea-s)	HMDB0001032	met-d-bOHbutyrate	GCST90199673	11:116451535-117240760	-0.5534804464722918	0.5348015995399675	0.3007031514233677
MR-link 2	3-hydroxybutyrate (bhba)	HMDB0000011	dehydroepiandrosterone sulfate (dhea-s)	HMDB0001032	met-d-bOHbutyrate	GCST90199673	12:122375755-122875755	-0.9354703025890678	0.7839002132106767	0.2327308383963725
MR-link 2	3-hydroxybutyrate (bhba)	HMDB0000011	dehydroepiandrosterone sulfate (dhea-s)	HMDB0001032	met-d-bOHbutyrate	GCST90199673	14:94393207-95094947	0.1842788201529169	0.4007008048070018	0.6455942342385792
MR-link 2	3-hydroxybutyrate (bhba)	HMDB0000011	dehydroepiandrosterone sulfate (dhea-s)	HMDB0001032	met-d-bOHbutyrate	GCST90199673	15:58430643-58980498	-0.9563767465759798	0.4578018888019354	0.036702099757535
MR-link 2	3-hydroxybutyrate (bhba)	HMDB0000011	dehydroepiandrosterone sulfate (dhea-s)	HMDB0001032	met-d-bOHbutyrate	GCST90199673	16:71899923-73042963	-0.5322755637062153	0.3760542045208566	0.1569446709855637
MR-link 2	3-hydroxybutyrate (bhba)	HMDB0000011	dehydroepiandrosterone sulfate (dhea-s)	HMDB0001032	met-d-bOHbutyrate	GCST90199673	17:6935779-7435779	-0.4777744282536761	0.7817580346405467	0.5410977362595082
MR-link 2	3-hydroxybutyrate (bhba)	HMDB0000011	dehydroepiandrosterone sulfate (dhea-s)	HMDB0001032	met-d-bOHbutyrate	GCST90199673	19:45161941-45661941	-0.8356972293833753	0.3756282216825493	0.0260947457603731
MR-link 2	cholesterol	HMDB0000067	alpha-ketobutyrate	HMDB0000005	M00063	GCST90200438	1:109571511-110071511	0.0934304307786263	0.2164194001003991	0.6659521596603989
MR-link 2	alpha-ketoglutarate	HMDB0000208	uridine	HMDB0000296	GCST90200455	M00606	20:44931392-45517926	0.1163445342652774	0.1109212829899601	0.2942274631187775
MR-link 2	n-stearoyl-sphingosine (d18:1/18:0)*	HMDB0004950	dihydroorotate	HMDB03349	GCST90200341	GCST90200444	10:64645010-65401382	0.0292748204005626	0.2491972198787731	0.9064824551936328
MR-link 2	n-stearoyl-sphingosine (d18:1/18:0)*	HMDB0004950	dihydroorotate	HMDB03349	GCST90200341	GCST90200444	14:63982220-64482220	0.1981688795544375	0.1661265985660487	0.2329168854964501
MR-link 2	n-stearoyl-sphingosine (d18:1/18:0)*	HMDB0004950	dihydroorotate	HMDB03349	GCST90200341	GCST90200444	18:55052269-55552269	0.0294060944431086	0.2341555370516972	0.9000615483763076
MR-link 2	n-stearoyl-sphingosine (d18:1/18:0)*	HMDB0004950	dihydroorotate	HMDB03349	GCST90200341	GCST90200444	19:8013648-8513648	-0.1189522114120861	0.0878077572168561	0.1755166327948973
MR-link 2	1-methylxanthine	HMDB0010738	3-aminoisobutyrate	HMDB0002166	GCST90199763	GCST90200310	8:18005709-18505709	-0.0504090016835342	0.0524686288008078	0.3366801218741381
MR-link 2	1-methylxanthine	HMDB0010738	3-aminoisobutyrate	HMDB0002166	GCST90199763	GCST90200310	15:74275585-74775585	0.0817523019618314	0.1364567213866317	0.5491009232939338
MR-link 2	1-methylxanthine	HMDB0010738	3-aminoisobutyrate	HMDB0002166	GCST90199763	GCST90200310	15:74777880-75599999	-0.2282819814924416	0.139048889035329	0.1006441093443734
MR-link 2	beta-citrylglutamate	HMDB0241915	n1-methyl-2-pyridone-5-carboxamide	HMDB0004193	GCST90199911	GCST90199778	3:183486882-183986882	-0.0406074133281049	0.1340352420038629	0.761919797053226
MR-link 2	beta-citrylglutamate	HMDB0241915	n1-methyl-2-pyridone-5-carboxamide	HMDB0004193	GCST90199911	GCST90199778	11:88203934-92094388	0.040580902978459	0.0242910937052961	0.0947990702193825
MR-link 2	citrulline	HMDB0000904	phenylethylamine	HMDB0012275	bioa_005	bioa_015	2:211099261-211599261	0.2133900259859256	0.1672697939304533	0.2020532381211023
MR-link 2	citrulline	HMDB0000904	phenylethylamine	HMDB0012275	bioa_005	bioa_015	8:10310878-10810878	0.1983135960820005	0.3684215519908637	0.5903844255342992
MR-link 2	citrulline	HMDB0000904	phenylethylamine	HMDB0012275	bioa_005	bioa_015	8:11437159-11937159	-0.3108785036408507	0.4032804824483507	0.4407815239675153
MR-link 2	citrulline	HMDB0000904	phenylethylamine	HMDB0012275	bioa_005	bioa_015	9:133044244-133627617	0.1498757633453496	0.1122060238249008	0.1816410044119705
MR-link 2	citrulline	HMDB0000904	phenylethylamine	HMDB0012275	bioa_005	bioa_015	9:135893372-136393372	0.2257500423460525	0.310103837484838	0.466624544745351
MR-link 2	citrulline	HMDB0000904	phenylethylamine	HMDB0012275	bioa_005	bioa_015	10:97138579-97638579	0.2693981985045094	0.2854579428710418	0.3453023141053286
MR-link 2	citrulline	HMDB0000904	phenylethylamine	HMDB0012275	bioa_005	bioa_015	17:9542768-10042768	0.209043859770239	0.3425865069965528	0.541734021701359
MR-link 2	1-methylxanthine	HMDB0010738	citrate	HMDB0000094	M34389	met-d-Citrate	8:18010431-18510431	0.008263711121738	0.0141683268863766	0.5597233790468124
MR-link 2	asparagine	HMDB0000168	glycine	HMDB0000123	GCST90200452	met-d-Gly	2:211293055-211793055	-6.287008528758701	1.3559521660425988	3.541859757932617e-06
MR-link 2	asparagine	HMDB0000168	glycine	HMDB0000123	GCST90200452	met-d-Gly	7:97139584-97639584	0.0039815176828794	0.0368248766617092	0.9139002445656712
MR-link 2	asparagine	HMDB0000168	glycine	HMDB0000123	GCST90200452	met-d-Gly	11:61850353-62350353	-0.0224345152794626	0.0444010833385527	0.6133695285918236
MR-link 2	asparagine	HMDB0000168	glycine	HMDB0000123	GCST90200452	met-d-Gly	14:103842789-104825326	-0.0149639340437242	0.0117515723929116	0.2028917787230631
MR-link 2	n-acetylornithine	HMDB0003357	alpha-ketobutyrate	HMDB0000005	bioa_023	GCST90200438	2:72878681-74437061	-0.0292613703597586	0.0248848732071052	0.2396469169516427
MR-link 2	n-acetylornithine	HMDB0003357	alpha-ketobutyrate	HMDB0000005	bioa_023	GCST90200438	5:950573-1450573	-0.4196111698297285	0.3790482359602555	0.2682884845988234
MR-link 2	n-acetylornithine	HMDB0003357	alpha-ketobutyrate	HMDB0000005	bioa_023	GCST90200438	17:37301988-37801988	0.071702853815779	0.3309037301160115	0.8284515326056512
MR-link 2	caffeine	HMDB0001847	cholesterol	HMDB0000067	M00569	GCST90200368	7:17037106-17537106	-0.0948451003311746	0.2404611922759487	0.6932636222622106
MR-link 2	caffeine	HMDB0001847	cholesterol	HMDB0000067	M00569	GCST90200368	15:74777880-75277880	-0.3262007106483776	0.1551054360885742	0.0354578922014216
MR-link 2	histidine	HMDB0000177	phosphoethanolamine	HMDB0000224	GCST90200377	GCST90200281	2:211293055-211793055	-0.0070422475382941	0.2298415876077157	0.9755569842193128
MR-link 2	histidine	HMDB0000177	phosphoethanolamine	HMDB0000224	GCST90200377	GCST90200281	12:96129884-96629884	-0.2896142601798634	0.1973394833553907	0.1422145133736954
MR-link 2	n-acetylornithine	HMDB0003357	eicosapentaenoate (epa; 20:5n3)	HMDB0001999	M15630	GCST90200349	2:73124156-74349562	-0.0232735647472618	0.0248333148533989	0.3486602031653597
MR-link 2	2-aminobutyrate	HMDB0000452	glucose	HMDB0000122	GCST90200305	met-d-Glucose	2:64970910-65470910	-0.0214604209514294	0.0331941316830529	0.5179475066201799
MR-link 2	2-aminobutyrate	HMDB0000452	glucose	HMDB0000122	GCST90200305	met-d-Glucose	4:88993818-89493818	-0.0219373923071166	0.0706485817516456	0.7561699147178719
MR-link 2	leucine	HMDB0000687	glucose	HMDB0000122	M00060	GCST90200440	4:88976422-89476422	0.009995913337646	0.1031526834871129	0.9228025883593576
MR-link 2	leucine	HMDB0000687	glucose	HMDB0000122	M00060	GCST90200440	6:45295851-45795851	-0.0381759318535916	0.5186594240009754	0.941324684914966
MR-link 2	phosphate	HMDB0001429	alpha-ketobutyrate	HMDB0000005	GCST90200393	GCST90200438	1:21570042-22070042	0.0409705421008571	0.1420609651209384	0.7730397069884481
MR-link 2	eicosapentaenoate (epa; 20:5n3)	HMDB0001999	phenylalanine	HMDB0000159	GCST90200349	GCST90200396	11:61319830-61819830	-0.3892326010701228	0.0873525439300135	8.354910120931957e-06
MR-link 2	histidine	HMDB0000177	glucose	HMDB0000122	met-d-His	GCST90200440	1:168963261-169463261	0.1973330201551181	0.6094199819878559	0.7460859402637692
MR-link 2	histidine	HMDB0000177	glucose	HMDB0000122	met-d-His	GCST90200440	2:27491237-27991237	0.3921692037154125	0.7323779125956442	0.5923222512485715
MR-link 2	histidine	HMDB0000177	glucose	HMDB0000122	met-d-His	GCST90200440	2:211290507-212074453	-0.0502296264904172	0.2768928512046343	0.8560500380539294
MR-link 2	histidine	HMDB0000177	glucose	HMDB0000122	met-d-His	GCST90200440	3:148408762-149190142	-0.0562934582663452	0.2804058094139001	0.8408885059642637
MR-link 2	histidine	HMDB0000177	glucose	HMDB0000122	met-d-His	GCST90200440	6:134622121-135122121	-0.075139643352304	0.6401385305521468	0.9065587061108512
MR-link 2	histidine	HMDB0000177	glucose	HMDB0000122	met-d-His	GCST90200440	11:8005408-8505408	2.9866202634974	1.296105875813412	0.0212056577510255
MR-link 2	histidine	HMDB0000177	glucose	HMDB0000122	met-d-His	GCST90200440	12:46932531-47432531	0.5314581253053634	0.8751953651136034	0.5436882446894682
MR-link 2	histidine	HMDB0000177	glucose	HMDB0000122	met-d-His	GCST90200440	12:56610020-57110020	0.1589227026386937	0.376941661657458	0.6733090694272774
MR-link 2	histidine	HMDB0000177	glucose	HMDB0000122	met-d-His	GCST90200440	12:95659569-96755187	-0.1423019068663804	0.1025271222533132	0.165154090118889
MR-link 2	histidine	HMDB0000177	glucose	HMDB0000122	met-d-His	GCST90200440	14:21241151-21765620	0.1594565181721824	0.279816898467763	0.5687725102460071
MR-link 2	histidine	HMDB0000177	glucose	HMDB0000122	met-d-His	GCST90200440	14:24625832-25125832	0.2533197786616359	1.4286627181453435	0.8592629215400266
MR-link 2	histidine	HMDB0000177	glucose	HMDB0000122	met-d-His	GCST90200440	14:94599201-95099201	-0.4982486046790818	0.6150090931563982	0.4178549160629332
MR-link 2	histidine	HMDB0000177	glucose	HMDB0000122	met-d-His	GCST90200440	15:43028726-45092210	0.4713311339650219	0.6040026355618934	0.4351871526619709
MR-link 2	histidine	HMDB0000177	glucose	HMDB0000122	met-d-His	GCST90200440	20:38915692-39415692	-1.0075066649264257	0.6165919451470111	0.1022604080482109
MR-link 2	n1-methyl-2-pyridone-5-carboxamide	HMDB0004193	1,7-dimethylurate	HMDB0011103	GCST90199778	GCST90199756	2:135485648-135985648	-0.0193925156345178	0.1702390150225512	0.909306393595458
MR-link 2	n1-methyl-2-pyridone-5-carboxamide	HMDB0004193	1,7-dimethylurate	HMDB0011103	GCST90199778	GCST90199756	7:10019022-10519022	0.0293247195331914	0.2681909805102633	0.9129306988061414
MR-link 2	hypotaurine	HMDB0000965	1-methylurate	HMDB0003099	GCST90200379	M34395	4:138793652-139293652	-0.1454784544709768	0.3993987403826369	0.7156760754502621
MR-link 2	5-oxoproline	HMDB0000267	hippurate	HMDB0000714	M01494	M15753	8:144903138-145403138	-0.1118879527479314	0.0687375515224853	0.1035766619440549
MR-link 2	3-methyl-2-oxobutyrate	HMDB0000019	glycerophosphoethanolamine	HMDB0000114	GCST90199677	GCST90199808	4:88953670-89453670	-0.2530704116703176	0.1189449805394702	0.0333681197609522
MR-link 2	eicosapentaenoate (epa; 20:5n3)	HMDB0001999	3-methyl-2-oxobutyrate	HMDB0000019	M18467	GCST90199677	11:61330635-61830635	0.0187677255830764	0.1302190921754888	0.8854023765943406
MR-link 2	glucose	HMDB0000122	glycohyocholate	HMDB0000138	met-d-Glucose	GCST90199935	2:165251927-165751927	-1.173108415448877	0.6188976482375714	0.0580287745208156
MR-link 2	glucose	HMDB0000122	glycohyocholate	HMDB0000138	met-d-Glucose	GCST90199935	2:169498833-170056652	0.0259753906805114	0.1703130808983833	0.878780338474454
MR-link 2	glucose	HMDB0000122	glycohyocholate	HMDB0000138	met-d-Glucose	GCST90199935	3:122819058-123319058	0.1660401561656693	0.5572255485600366	0.7657210482784924
MR-link 2	glucose	HMDB0000122	glycohyocholate	HMDB0000138	met-d-Glucose	GCST90199935	3:151951767-152451767	0.2348938865785434	1.032233403864801	0.8199891832406646
MR-link 2	glucose	HMDB0000122	glycohyocholate	HMDB0000138	met-d-Glucose	GCST90199935	3:170377909-170877909	-0.1884832145813247	0.383332091049402	0.6229336047113755
MR-link 2	glucose	HMDB0000122	glycohyocholate	HMDB0000138	met-d-Glucose	GCST90199935	4:185468314-185968314	0.3373291420407562	1.0432504250823589	0.746434461583446
MR-link 2	glucose	HMDB0000122	glycohyocholate	HMDB0000138	met-d-Glucose	GCST90199935	5:95479406-95979406	-1.168238601566185	0.9322968417214677	0.2101781257664633
MR-link 2	glucose	HMDB0000122	glycohyocholate	HMDB0000138	met-d-Glucose	GCST90199935	6:7000270-7500270	0.5988432922085288	0.571771899048199	0.2949398010408957
MR-link 2	glucose	HMDB0000122	glycohyocholate	HMDB0000138	met-d-Glucose	GCST90199935	7:14801789-15301789	-1.256221581909616	0.4904279323244033	0.0104227094231666
MR-link 2	glucose	HMDB0000122	glycohyocholate	HMDB0000138	met-d-Glucose	GCST90199935	7:43935955-44473721	0.1676057596773114	0.2803145278669707	0.5498930828831341
MR-link 2	glucose	HMDB0000122	glycohyocholate	HMDB0000138	met-d-Glucose	GCST90199935	8:117934783-118434783	0.0154772231786258	0.8246213220623801	0.9850254752193458
MR-link 2	glucose	HMDB0000122	glycohyocholate	HMDB0000138	met-d-Glucose	GCST90199935	9:21884068-22384068	0.1216263263933545	0.6405130564634639	0.8493961825806174
MR-link 2	glucose	HMDB0000122	glycohyocholate	HMDB0000138	met-d-Glucose	GCST90199935	10:2888477-3388477	-0.3279127037304191	0.5725916204894561	0.5668602763509192
MR-link 2	glucose	HMDB0000122	glycohyocholate	HMDB0000138	met-d-Glucose	GCST90199935	10:112762852-113262852	0.9781989253703496	1.4196766377954892	0.4908047737613372
MR-link 2	glucose	HMDB0000122	glycohyocholate	HMDB0000138	met-d-Glucose	GCST90199935	10:114504071-115004071	0.3379665764827009	0.7252201376399583	0.6412016902304667
MR-link 2	glucose	HMDB0000122	glycohyocholate	HMDB0000138	met-d-Glucose	GCST90199935	12:4134844-4634844	-0.6652096291336996	0.7276597052712005	0.3606239466570706
MR-link 2	glucose	HMDB0000122	glycohyocholate	HMDB0000138	met-d-Glucose	GCST90199935	12:111682800-112523499	1.5563388641778289	0.9725778892230664	0.1095497242794547
MR-link 2	glucose	HMDB0000122	glycohyocholate	HMDB0000138	met-d-Glucose	GCST90199935	12:121166650-121666650	-1.3959527378894994	0.952086991650426	0.1425930103089511
MR-link 2	glucose	HMDB0000122	glycohyocholate	HMDB0000138	met-d-Glucose	GCST90199935	13:28213465-28721145	-1.6590047421053016	1.392393748607655	0.2334664888654454
MR-link 2	glucose	HMDB0000122	glycohyocholate	HMDB0000138	met-d-Glucose	GCST90199935	17:43272775-44380160	0.9882103268225678	1.486649821738624	0.5062276812209525
MR-link 2	glucose	HMDB0000122	glycohyocholate	HMDB0000138	met-d-Glucose	GCST90199935	17:44543627-45043627	-0.2554540503325738	1.048723889669707	0.8075517727774627
MR-link 2	glucose	HMDB0000122	glycohyocholate	HMDB0000138	met-d-Glucose	GCST90199935	20:22311971-22811971	-0.9980038055080782	1.2062149154190365	0.4080190311603496
MR-link 2	thyroxine	HMDB0000248	3-methyl-2-oxobutyrate	HMDB0000019	GCST90200293	GCST90199677	2:234397317-234897317	0.4991661197085629	0.2316379764202243	0.0311664693106031
MR-link 2	thyroxine	HMDB0000248	3-methyl-2-oxobutyrate	HMDB0000019	GCST90200293	GCST90199677	12:121166650-121666650	0.4068623652986998	0.3042267683366395	0.1811033803440609
MR-link 2	3-ureidopropionate	HMDB0000026	1-methylnicotinamide	HMDB0000699	GCST90200283	GCST90200406	22:24662232-25162232	0.1070408935325077	0.1563700235819661	0.4936368331823689
MR-link 2	glycine	HMDB0000123	glycine	HMDB0000123	M32338	bioa_008	2:211289363-212090389	0.917241567165758	0.1169373167665215	4.3685578889993076e-15
MR-link 2	glucose	HMDB0000122	valine	HMDB0000883	met-d-Glucose	GCST90200442	2:165251927-165751927	0.7124375388788939	0.6907676079121754	0.3023669696126071
MR-link 2	glucose	HMDB0000122	valine	HMDB0000883	met-d-Glucose	GCST90200442	2:169498833-170056652	0.127481118157632	0.1606285090223187	0.4274053716216788
MR-link 2	glucose	HMDB0000122	valine	HMDB0000883	met-d-Glucose	GCST90200442	3:122819058-123319058	-0.0356340670604221	0.508067756307845	0.9440850579226086
MR-link 2	glucose	HMDB0000122	valine	HMDB0000883	met-d-Glucose	GCST90200442	3:151951767-152451767	-0.3758541455613061	0.9436283666281108	0.6904036186558012
MR-link 2	glucose	HMDB0000122	valine	HMDB0000883	met-d-Glucose	GCST90200442	3:170377909-170877909	0.2877096963988039	0.3488694352085176	0.4095466958584818
MR-link 2	glucose	HMDB0000122	valine	HMDB0000883	met-d-Glucose	GCST90200442	4:185468314-185968314	0.7737358408941049	0.818276832557651	0.3443693133921833
MR-link 2	glucose	HMDB0000122	valine	HMDB0000883	met-d-Glucose	GCST90200442	5:95479406-95979406	1.7624305559987752	1.167429497106275	0.1311282475369233
MR-link 2	glucose	HMDB0000122	valine	HMDB0000883	met-d-Glucose	GCST90200442	6:7000270-7500270	0.4631809980282332	0.6570060103406833	0.4808180404521014
MR-link 2	glucose	HMDB0000122	valine	HMDB0000883	met-d-Glucose	GCST90200442	7:14801789-15301789	-0.0817710474698385	0.3894582412703444	0.8336981006543255
MR-link 2	glucose	HMDB0000122	valine	HMDB0000883	met-d-Glucose	GCST90200442	7:43935955-44473721	-0.173774982889041	0.290793502256068	0.5501142409285129
MR-link 2	glucose	HMDB0000122	valine	HMDB0000883	met-d-Glucose	GCST90200442	8:117934783-118434783	-0.384256955772985	0.7160745281699534	0.5915329797419542
MR-link 2	glucose	HMDB0000122	valine	HMDB0000883	met-d-Glucose	GCST90200442	9:21884068-22384068	0.5811850598140008	0.5475589927087594	0.2885032249170242
MR-link 2	glucose	HMDB0000122	valine	HMDB0000883	met-d-Glucose	GCST90200442	10:2888477-3388477	0.144380669245217	0.4616498175930998	0.7544711173759769
MR-link 2	glucose	HMDB0000122	valine	HMDB0000883	met-d-Glucose	GCST90200442	10:112762852-113262852	0.4459141088220537	0.9327814297578034	0.6326161851267501
MR-link 2	glucose	HMDB0000122	valine	HMDB0000883	met-d-Glucose	GCST90200442	10:114504071-115004071	-0.3481067612042718	0.6797277222265397	0.6085622918718344
MR-link 2	glucose	HMDB0000122	valine	HMDB0000883	met-d-Glucose	GCST90200442	12:4134844-4634844	0.414722301602675	0.6842352697595592	0.5444412624140892
MR-link 2	glucose	HMDB0000122	valine	HMDB0000883	met-d-Glucose	GCST90200442	12:111682800-112523499	0.075068669912888	0.853562219050392	0.9299183971040674
MR-link 2	glucose	HMDB0000122	valine	HMDB0000883	met-d-Glucose	GCST90200442	12:121166650-121666650	-1.4061711825031833	0.8627313432398237	0.1031213188743139
MR-link 2	glucose	HMDB0000122	valine	HMDB0000883	met-d-Glucose	GCST90200442	13:28213465-28721145	1.613334085391575	1.860535489879187	0.3858684450234472
MR-link 2	glucose	HMDB0000122	valine	HMDB0000883	met-d-Glucose	GCST90200442	17:43272775-44380160	0.5680936880279204	0.6415510388675055	0.3758868153217626
MR-link 2	glucose	HMDB0000122	valine	HMDB0000883	met-d-Glucose	GCST90200442	17:44543627-45043627	0.0758691846640686	1.1024236165103334	0.9451326155416768
MR-link 2	glucose	HMDB0000122	valine	HMDB0000883	met-d-Glucose	GCST90200442	20:22311971-22811971	-0.5369600582028278	0.9169768093909372	0.5581601534149865
MR-link 2	phenylalanine	HMDB0000159	sarcosine	HMDB0000271	M00064	bioa_031	12:103007876-103507876	-0.0244244761265486	0.1031639409668438	0.8128476363329153
MR-link 2	choline	HMDB0000097	s-1-pyrroline-5-carboxylate	HMDB0001301	GCST90200327	GCST90200381	2:211290507-211790507	0.6513180708897691	0.5310562192078196	0.2200264262186225
MR-link 2	choline	HMDB0000097	s-1-pyrroline-5-carboxylate	HMDB0001301	GCST90200327	GCST90200381	17:17175631-17675631	0.0436082958496769	0.1555763142836123	0.7792460935933908
MR-link 2	isoleucine	HMDB0000172	histidine	HMDB0000177	met-d-Ile	met-d-His	2:27480940-28253174	-0.7669212656890552	0.2174338421572021	0.0004200624422102
MR-link 2	isoleucine	HMDB0000172	histidine	HMDB0000177	met-d-Ile	met-d-His	2:64975088-65475088	0.8989123165436299	0.3796511583825441	0.0178974797463326
MR-link 2	isoleucine	HMDB0000172	histidine	HMDB0000177	met-d-Ile	met-d-His	2:165251927-165751927	0.550268834363821	0.1671153750727315	0.0009921331903073
MR-link 2	isoleucine	HMDB0000172	histidine	HMDB0000177	met-d-Ile	met-d-His	4:88890833-89475171	0.1062751844975447	0.0538702444872472	0.0485184247503313
MR-link 2	isoleucine	HMDB0000172	histidine	HMDB0000177	met-d-Ile	met-d-His	8:76193463-76693463	0.3732867627941049	0.1673097371358195	0.0256737108501961
MR-link 2	isoleucine	HMDB0000172	histidine	HMDB0000177	met-d-Ile	met-d-His	12:56611458-57111458	0.980515455240129	0.1782525684517779	3.7826770087673487e-08
MR-link 2	isoleucine	HMDB0000172	histidine	HMDB0000177	met-d-Ile	met-d-His	16:69331471-69831471	0.3635604012897792	0.1695203258462479	0.0319814859372134
MR-link 2	isoleucine	HMDB0000172	histidine	HMDB0000177	met-d-Ile	met-d-His	16:69865519-70914672	0.2502117166998852	0.0921605830539833	0.0066285035163187
MR-link 2	isoleucine	HMDB0000172	histidine	HMDB0000177	met-d-Ile	met-d-His	17:6935779-7435779	0.4773173052700376	0.1674168661916973	0.0043572293621558
MR-link 2	isoleucine	HMDB0000172	histidine	HMDB0000177	met-d-Ile	met-d-His	19:49069664-49569664	0.3173986462740586	0.0817291306941254	0.0001029450420353
MR-link 2	alpha-ketoglutarate	HMDB0000208	eicosapentaenoate (epa; 20:5n3)	HMDB0001999	GCST90200455	M18467	20:44931392-45517926	-0.0616572205355392	0.1000388867571945	0.5376750709443274
MR-link 2	oleamide	HMDB0002117	ornithine	HMDB0000214	M32458	bioa_014	12:21138621-21638621	0.0978221915045706	0.0667564214803884	0.1428227175608115
MR-link 2	oleamide	HMDB0002117	ornithine	HMDB0000214	M32458	bioa_014	19:15740431-16240431	-0.0078138310823001	0.0870828004609573	0.9285027666063445
MR-link 2	arachidonate (20:4n6)	HMDB0001043	asparagine	HMDB0000168	M01110	bioa_003	11:61330635-61830635	-0.0286904484775516	0.0227651545875352	0.2075686976710086
MR-link 2	citrulline	HMDB0000904	glycochenodeoxycholate	HMDB0000637	M02132	M32346	10:97115163-97871266	-0.0647677621038746	0.1421590779722913	0.6486772071361819
MR-link 2	tryptophan	HMDB0000929	citrate	HMDB0000094	GCST90200441	M01564	6:111301079-112053797	0.2770659824225224	0.2108957278937453	0.1889276034442345
MR-link 2	tyrosine	HMDB0000158	glycohyocholate	HMDB0000138	bioa_021	GCST90199935	4:99820973-100320973	-0.3092388114023462	0.7169475875603254	0.6662306621986425
MR-link 2	tyrosine	HMDB0000158	glycohyocholate	HMDB0000138	bioa_021	GCST90199935	6:111242119-112017012	-0.118953377241412	0.1293749713362907	0.3578620256493435
MR-link 2	tyrosine	HMDB0000158	glycohyocholate	HMDB0000138	bioa_021	GCST90199935	6:112114361-112614361	-0.3965048499668728	0.4640932608080883	0.392903007685105
MR-link 2	tyrosine	HMDB0000158	glycohyocholate	HMDB0000138	bioa_021	GCST90199935	7:27926305-28426305	-0.9398887454313138	0.5557294817414044	0.0907851972435745
MR-link 2	tyrosine	HMDB0000158	glycohyocholate	HMDB0000138	bioa_021	GCST90199935	10:64816186-65575478	-0.7429482242216192	0.6125946766590893	0.2252104153707652
MR-link 2	tyrosine	HMDB0000158	glycohyocholate	HMDB0000138	bioa_021	GCST90199935	11:61310081-61810081	1.4285521199630655	0.6130591140832222	0.0197954302629062
MR-link 2	tyrosine	HMDB0000158	glycohyocholate	HMDB0000138	bioa_021	GCST90199935	12:46678393-47435518	-0.6062506360874566	0.6279958202145757	0.3343576794401986
MR-link 2	tyrosine	HMDB0000158	glycohyocholate	HMDB0000138	bioa_021	GCST90199935	12:56615040-57115040	0.6697879601918277	0.3629932226812324	0.0650113085400826
MR-link 2	tyrosine	HMDB0000158	glycohyocholate	HMDB0000138	bioa_021	GCST90199935	12:57594049-58094049	0.7131281628654035	0.5870253102056388	0.2244360017215783
MR-link 2	tyrosine	HMDB0000158	glycohyocholate	HMDB0000138	bioa_021	GCST90199935	12:59727701-60227701	-0.0212278975320009	0.5339785695424353	0.9682890804699192
MR-link 2	tyrosine	HMDB0000158	glycohyocholate	HMDB0000138	bioa_021	GCST90199935	12:120845172-121674861	-0.5451666506505193	0.5510645265049761	0.3225177025127408
MR-link 2	tyrosine	HMDB0000158	glycohyocholate	HMDB0000138	bioa_021	GCST90199935	12:122092964-122592964	0.6353568244351997	0.5268231431955889	0.2278115520831433
MR-link 2	tyrosine	HMDB0000158	glycohyocholate	HMDB0000138	bioa_021	GCST90199935	15:60649639-61149639	1.166687240542295	0.7720605884057521	0.1307542360588094
MR-link 2	tyrosine	HMDB0000158	glycohyocholate	HMDB0000138	bioa_021	GCST90199935	16:71153235-72438683	0.2658207191216711	0.1905531078927337	0.1630172106473894
MR-link 2	3-ureidopropionate	HMDB0000026	pantothenate	HMDB0000210	GCST90200283	GCST90200279	22:24662232-25162232	0.0400919525554644	0.1638691469717004	0.8067209920027455
MR-link 2	creatinine	HMDB0000562	lactate	HMDB0000190	M00513	met-d-Lactate	7:23845366-24345366	0.0686419095541921	0.0803631359980201	0.3930236964455004
MR-link 2	4-methyl-2-oxopentanoate	HMDB0000695	caffeine	HMDB0001847	M22116	M00569	4:88976422-89476422	0.4301354495851883	0.1632829102383443	0.008431205418184
MR-link 2	4-methyl-2-oxopentanoate	HMDB0000695	caffeine	HMDB0001847	M22116	M00569	13:48209901-48709901	0.0462387538343602	0.2537281412629733	0.8553964325158203
MR-link 2	5,6-dihydrothymine	HMDB0000079	pyruvate	HMDB0000243	GCST90200339	GCST90200430	22:50721854-51221854	0.0243951281585697	0.1778202458708489	0.8908807544684071
MR-link 2	serine	HMDB0000187	3-hydroxybutyrate (bhba)	HMDB0000011	GCST90200415	met-d-bOHbutyrate	1:119778579-120514573	0.0144721447430138	0.026128261171879	0.5796551204058817
MR-link 2	serine	HMDB0000187	3-hydroxybutyrate (bhba)	HMDB0000011	GCST90200415	met-d-bOHbutyrate	2:211290507-212040821	-0.0567789767337328	0.0314454483710821	0.0709754982892785
MR-link 2	serine	HMDB0000187	3-hydroxybutyrate (bhba)	HMDB0000011	GCST90200415	met-d-bOHbutyrate	7:55905219-56847625	0.0751479324765864	0.0448846700155945	0.0940824670546237
MR-link 2	methionine	HMDB0000696	3-hydroxybutyrate (bhba)	HMDB0000011	bioa_013	M00542	5:89993899-90493899	-0.3927903120897902	0.2603683793488406	0.1314024336657637
MR-link 2	methionine	HMDB0000696	3-hydroxybutyrate (bhba)	HMDB0000011	bioa_013	M00542	10:81796208-82296208	0.4497856143844509	0.6287355598040725	0.4743735111979835
MR-link 2	methionine	HMDB0000696	3-hydroxybutyrate (bhba)	HMDB0000011	bioa_013	M00542	12:46900176-47464292	0.1840064721190697	0.2209824561729614	0.4050282891405272
MR-link 2	methionine	HMDB0000696	3-hydroxybutyrate (bhba)	HMDB0000011	bioa_013	M00542	12:56615040-57115040	0.388268872405956	0.3698091060956594	0.2937562684326307
MR-link 2	glycerol 3-phosphate	HMDB0000126	arginine	HMDB0000517	GCST90199638	M01638	1:20921386-22251981	-0.046512761360517	0.052992052066385	0.3800897734365249
MR-link 2	1-(1-enyl-stearoyl)-2-arachidonoyl-gpe (p-18:0/20:4)*	HMDB0005779	beta-citrylglutamate	HMDB0241915	GCST90200058	GCST90199911	11:61307803-62000560	0.053370337087414	0.0582158926153996	0.3592653980216359
MR-link 2	1-(1-enyl-stearoyl)-2-arachidonoyl-gpe (p-18:0/20:4)*	HMDB0005779	beta-citrylglutamate	HMDB0241915	GCST90200058	GCST90199911	19:45162079-45662079	0.5484115849127493	0.2012673764664974	0.0064342154851055
MR-link 2	1-(1-enyl-stearoyl)-2-arachidonoyl-gpe (p-18:0/20:4)*	HMDB0005779	beta-citrylglutamate	HMDB0241915	GCST90200058	GCST90199911	19:55491205-55991205	0.188876722194803	0.2134032907146877	0.3761192028157317
MR-link 2	n-acetylornithine	HMDB0003357	inosine	HMDB0000195	bioa_023	M01123	2:72878681-74437061	0.1092111445070903	0.0563690225923816	0.0526925660969331
MR-link 2	n-acetylornithine	HMDB0003357	inosine	HMDB0000195	bioa_023	M01123	5:950573-1450573	0.4235404171788609	0.4618614304548259	0.3591273401258296
MR-link 2	n-acetylornithine	HMDB0003357	inosine	HMDB0000195	bioa_023	M01123	14:23348952-23848952	-0.6498099267053504	0.5476753141842877	0.2354298260916273
MR-link 2	n-acetylornithine	HMDB0003357	inosine	HMDB0000195	bioa_023	M01123	17:37301988-37801988	-0.7075937727641411	0.5977570029833476	0.2365127551188467
MR-link 2	dehydroepiandrosterone sulfate (dhea-s)	HMDB0001032	serotonin (5ht)	HMDB0000259	M32425	M02342	7:98868801-99739571	0.0187486263839134	0.1368104442958022	0.8909984667235433
MR-link 2	dehydroepiandrosterone sulfate (dhea-s)	HMDB0001032	serotonin (5ht)	HMDB0000259	M32425	M02342	19:48115523-48615523	0.15622874461766	0.1581802504088091	0.323317832534967
MR-link 2	uridine	HMDB0000296	cystine	HMDB0000192	GCST90200407	M31454	1:20666238-21166238	-0.0709220522773951	0.2679507620390446	0.7912535574939522
MR-link 2	uridine	HMDB0000296	cystine	HMDB0000192	GCST90200407	M31454	7:47877194-48377194	0.6167367501906108	0.4235420031895427	0.1453537276287133
MR-link 2	uridine	HMDB0000296	cystine	HMDB0000192	GCST90200407	M31454	22:50686035-51186035	-0.1041853559068194	0.3242461915171078	0.7479712441921973
MR-link 2	phenylpyruvate	HMDB0000205	eicosapentaenoate (epa; 20:5n3)	HMDB0001999	GCST90200365	GCST90200349	9:131315554-131815554	-0.1712981829229439	0.1344027686997145	0.2024813865274554
MR-link 2	phenylpyruvate	HMDB0000205	eicosapentaenoate (epa; 20:5n3)	HMDB0001999	GCST90200365	GCST90200349	16:58503995-59003995	-0.2725188507638501	0.1397377728179175	0.051150370676113
MR-link 2	creatinine	HMDB0000562	taurine	HMDB0000251	GCST90200366	GCST90200420	16:20142332-20642332	0.4978045709536121	0.2031946331646382	0.0142899723883529
MR-link 2	1-methylxanthine	HMDB0010738	1-methylurate	HMDB0003099	M34389	M34395	8:18010431-18510431	0.6849642959016458	0.0880694017020896	7.394174807572913e-15
MR-link 2	bilirubin (z,z)	HMDB0000054	histidine	HMDB0000177	GCST90200704	bioa_009	2:233988949-235124783	-0.0078678731132613	0.0083305020501374	0.3449317422754696
MR-link 2	bilirubin (z,z)	HMDB0000054	histidine	HMDB0000177	GCST90200704	bioa_009	12:21093886-21593886	0.1900505679557544	0.0549836465747569	0.0005472542168491
MR-link 2	4-methyl-2-oxopentanoate	HMDB0000695	2-hydroxyglutarate	HMDB0059655	M22116	M37253	4:88976422-89476422	0.3340460929837948	0.2340335061046138	0.1534810441822663
MR-link 2	4-methyl-2-oxopentanoate	HMDB0000695	2-hydroxyglutarate	HMDB0059655	M22116	M37253	13:48209901-48709901	0.1680183782561585	0.3081407651284502	0.5855712634471261
MR-link 2	3-methyl-2-oxobutyrate	HMDB0000019	2-hydroxyphenylacetate	HMDB0000669	GCST90199677	GCST90200369	4:88953670-89453670	-0.0904055689861945	0.1112797393781949	0.4165523073459327
MR-link 2	alpha-tocopherol	HMDB0001893	7-methylxanthine	HMDB0001991	GCST90200302	GCST90199754	1:62651807-63403953	-0.2319535755756249	0.311173735310614	0.4560208676774283
MR-link 2	spermidine	HMDB0001257	heme	HMDB0003178	bioa_033	M32593	1:247760300-248289451	0.0947870806676607	0.09947191344798	0.3406392406871119
MR-link 2	alpha-ketoglutaramate*	HMDB0001552	acetylphosphate	HMDB0001494	GCST90199885	M15488	3:99879368-100379368	0.0176213472480538	0.0812022146591233	0.8282038662206274
MR-link 2	2-aminobutyrate	HMDB0000452	n1-methyl-2-pyridone-5-carboxamide	HMDB0004193	GCST90200305	GCST90199778	2:64970910-65470910	0.0485660858073018	0.106012714877061	0.6468693421948633
MR-link 2	2-aminobutyrate	HMDB0000452	n1-methyl-2-pyridone-5-carboxamide	HMDB0004193	GCST90200305	GCST90199778	4:88993818-89493818	-0.0797801177814719	0.1617590362682456	0.6218688272056909
MR-link 2	retinol (vitamin a)	HMDB0000305	pyruvate	HMDB0000243	GCST90200405	M00599	18:28939457-29439457	-0.2933802739477198	0.2005544374023836	0.1435094990644436
MR-link 2	spermidine	HMDB0001257	threonine	HMDB0000167	GCST90200423	GCST90200432	1:247789451-248289451	0.4110121875406683	0.2046965119011824	0.0446528489049256
MR-link 2	sulfate*	HMDB01448	hypoxanthine	HMDB0000157	GCST90199896	M03127	7:122557611-123057611	-0.0147260800383258	0.2256243842444781	0.9479605224555132
MR-link 2	myo-inositol	HMDB0000211	lactate	HMDB0000190	M19934	M00527	16:24681798-25181798	0.2206193682641258	0.1278102141137582	0.0843207582069834
MR-link 2	myo-inositol	HMDB0000211	lactate	HMDB0000190	M19934	M00527	19:18368867-18868867	-0.0260910546929023	0.1612410252661373	0.8714523307162004
MR-link 2	4-methyl-2-oxopentanoate	HMDB0000695	oleate (18:1n9)	HMDB0000207	M22116	M01359	4:88976422-89476422	0.0785437933286589	0.1503747059580251	0.6014471902109471
MR-link 2	4-methyl-2-oxopentanoate	HMDB0000695	oleate (18:1n9)	HMDB0000207	M22116	M01359	13:48209901-48709901	0.1838256987016931	0.2204129693175772	0.4042777055346607
MR-link 2	3-(4-hydroxyphenyl)lactate	HMDB0000755	threonine	HMDB0000167	GCST90200371	GCST90200432	6:111301079-111801079	-0.0016679459980461	0.2283975510823543	0.994173245182459
MR-link 2	3-(4-hydroxyphenyl)lactate	HMDB0000755	threonine	HMDB0000167	GCST90200371	GCST90200432	17:79941425-80441425	0.0773100087062619	0.1032795296627796	0.4541277963025196
MR-link 2	1-methylurate	HMDB0003099	pyruvate	HMDB0000243	M34395	GCST90200430	8:18010431-18510431	0.1820304523665685	0.104828413105712	0.0824823522670843
MR-link 2	cytidine	HMDB0000089	aspartate	HMDB0000191	GCST90200429	GCST90200370	15:85255020-85755020	0.0944791398632464	0.1307624567014959	0.4699717802381444
MR-link 2	biliverdin	HMDB0001008	citrate	HMDB0000094	M02137	met-d-Citrate	2:234046650-234918570	-0.0121895853109426	0.0084392584658643	0.1486291429747871
MR-link 2	biliverdin	HMDB0001008	2-hydroxyglutarate	HMDB0059655	M02137	GCST90199865	2:234046650-234918570	-0.0033309687157218	0.0325457609798454	0.9184810623459329
MR-link 2	4-acetamidobutanoate	HMDB0003681	spermidine	HMDB0001257	M01558	GCST90200423	8:18010431-18510431	-0.0991035417828014	0.0597765133622794	0.0973374486052496
MR-link 2	4-acetamidobutanoate	HMDB0003681	spermidine	HMDB0001257	M01558	GCST90200423	18:22536478-23036478	-0.001119126909755	0.239422711117591	0.9962704840024472
MR-link 2	creatinine	HMDB0000562	glycine	HMDB0000123	bioa_026	GCST90200707	1:109627506-110127506	0.2550456016849084	0.463019465273949	0.5817493437242218
MR-link 2	creatinine	HMDB0000562	glycine	HMDB0000123	bioa_026	GCST90200707	2:73467567-73967567	-0.1899456036249768	0.6264201519617745	0.7617191851042009
MR-link 2	creatinine	HMDB0000562	glycine	HMDB0000123	bioa_026	GCST90200707	2:121056440-121556440	-0.7368971872944201	0.7707078780542379	0.3390063869013122
MR-link 2	creatinine	HMDB0000562	glycine	HMDB0000123	bioa_026	GCST90200707	2:211315692-211815692	10.706769055248069	1.8880934196448984	1.4223383992152007e-08
MR-link 2	creatinine	HMDB0000562	glycine	HMDB0000123	bioa_026	GCST90200707	2:217404869-217904869	-0.1645923958637045	0.5330714387136988	0.7575023028102653
MR-link 2	creatinine	HMDB0000562	glycine	HMDB0000123	bioa_026	GCST90200707	4:77118847-77618847	0.174145877924995	0.3515980471637406	0.6203896452628319
MR-link 2	creatinine	HMDB0000562	glycine	HMDB0000123	bioa_026	GCST90200707	5:39171736-39671736	0.8694908339726483	0.7961406100668011	0.2747749770283991
MR-link 2	creatinine	HMDB0000562	glycine	HMDB0000123	bioa_026	GCST90200707	5:67795622-68295622	-0.74010028239351	0.4840247346875474	0.1262508908197594
MR-link 2	creatinine	HMDB0000562	glycine	HMDB0000123	bioa_026	GCST90200707	5:176567143-177067143	-0.3535960370938692	0.4758185934150979	0.457401749572275
MR-link 2	creatinine	HMDB0000562	glycine	HMDB0000123	bioa_026	GCST90200707	6:43564625-44064625	0.8197051247227365	0.7723806923099117	0.2885668227685963
MR-link 2	creatinine	HMDB0000562	glycine	HMDB0000123	bioa_026	GCST90200707	6:160442375-160942375	0.2640528944624515	0.3404085093211335	0.4379295858240517
MR-link 2	creatinine	HMDB0000562	glycine	HMDB0000123	bioa_026	GCST90200707	7:77297198-77797198	0.4360313070555742	0.6127786171797597	0.4767347020752075
MR-link 2	creatinine	HMDB0000562	glycine	HMDB0000123	bioa_026	GCST90200707	7:151157801-151657801	1.1789563391206053	0.5133132551560636	0.0216325771856123
MR-link 2	creatinine	HMDB0000562	glycine	HMDB0000123	bioa_026	GCST90200707	8:23501151-24001151	0.2439677409496926	0.681674408856792	0.7204220261600396
MR-link 2	creatinine	HMDB0000562	glycine	HMDB0000123	bioa_026	GCST90200707	11:30518678-31018678	-0.2665641589698442	0.6635392580693726	0.6878821524700396
MR-link 2	creatinine	HMDB0000562	glycine	HMDB0000123	bioa_026	GCST90200707	15:45399813-46200138	-0.1862616758127355	0.23986511394307	0.4374380365369823
MR-link 2	creatinine	HMDB0000562	glycine	HMDB0000123	bioa_026	GCST90200707	15:75279182-75779182	0.1876008150875454	0.5884672584999485	0.749881460471925
MR-link 2	creatinine	HMDB0000562	glycine	HMDB0000123	bioa_026	GCST90200707	15:75910951-76410951	0.1746820944578863	0.485186887987519	0.7188242995842091
MR-link 2	creatinine	HMDB0000562	glycine	HMDB0000123	bioa_026	GCST90200707	16:20117645-20617645	-0.1417277402292348	0.688871565431785	0.8369948002764345
MR-link 2	creatinine	HMDB0000562	glycine	HMDB0000123	bioa_026	GCST90200707	17:37370347-37870347	0.7121752291033405	0.4810368289760143	0.1387397477438395
MR-link 2	creatinine	HMDB0000562	glycine	HMDB0000123	bioa_026	GCST90200707	17:58724447-59700441	0.0617926283465782	0.6509235132725059	0.9243698671786909
MR-link 2	creatinine	HMDB0000562	glycine	HMDB0000123	bioa_026	GCST90200707	19:33119611-33619611	-0.0509017184009668	0.545124730353274	0.9256046355292948
MR-link 2	creatinine	HMDB0000562	glycine	HMDB0000123	bioa_026	GCST90200707	22:40650077-41150077	-0.4435194975480971	0.569693811968002	0.4362609991061493
MR-link 2	eicosapentaenoate (epa; 20:5n3)	HMDB0001999	docosahexaenoate (dha; 22:6n3)	HMDB0002183	GCST90200349	GCST90199651	11:61319830-61819830	0.6644112661461881	0.0813637150524814	3.1894012949380293e-16
MR-link 2	sarcosine	HMDB0000271	tryptophan	HMDB0000929	bioa_031	M00054	6:42690673-43190673	0.1887856158821854	0.5061716399457198	0.7091725669577835
MR-link 2	sarcosine	HMDB0000271	tryptophan	HMDB0000929	bioa_031	M00054	9:136282183-136851769	-0.0056684626470934	0.1283964585766696	0.9647863335403256
MR-link 2	urate	HMDB0000289	hypoxanthine	HMDB0000157	M01604	M03127	4:9676051-10553081	-0.0028595389687297	0.0453800776551866	0.9497560798251632
MR-link 2	tryptophan	HMDB0000929	acetoacetate	HMDB0000060	M00054	GCST90200318	3:189559163-190059163	-0.2957263438666899	0.4066406533660137	0.4670774476043751
MR-link 2	tryptophan	HMDB0000929	acetoacetate	HMDB0000060	M00054	GCST90200318	5:153760041-154260041	0.4435861339106056	0.3041750666113585	0.1447509553922626
MR-link 2	tryptophan	HMDB0000929	acetoacetate	HMDB0000060	M00054	GCST90200318	6:111281159-111781159	-0.10362825413016	0.1595298750423726	0.5159601617999996
MR-link 2	tryptophan	HMDB0000929	acetoacetate	HMDB0000060	M00054	GCST90200318	6:125293311-125793311	0.1555989773959367	0.3125417703542555	0.6185896425818181
MR-link 2	tryptophan	HMDB0000929	acetoacetate	HMDB0000060	M00054	GCST90200318	7:14057409-14557409	0.0462943424897317	0.1913526536693297	0.8088328043837038
MR-link 2	tryptophan	HMDB0000929	acetoacetate	HMDB0000060	M00054	GCST90200318	11:116404435-116904435	0.101414277302005	0.1847208092885865	0.5829959650856927
MR-link 2	tryptophan	HMDB0000929	acetoacetate	HMDB0000060	M00054	GCST90200318	16:53794515-54294515	0.1707270660929046	0.5751048197884753	0.7665714715873659
MR-link 2	tryptophan	HMDB0000929	allantoin	HMDB0000462	M00054	GCST90200286	3:189559163-190059163	-0.3002932062195607	0.3893805332601861	0.4405839210781415
MR-link 2	tryptophan	HMDB0000929	allantoin	HMDB0000462	M00054	GCST90200286	5:153760041-154260041	-0.5804848140133718	0.3095420876258642	0.0607512248027118
MR-link 2	tryptophan	HMDB0000929	allantoin	HMDB0000462	M00054	GCST90200286	6:111281159-111781159	0.1150045040012892	0.1433879522640432	0.4225232417892232
MR-link 2	tryptophan	HMDB0000929	allantoin	HMDB0000462	M00054	GCST90200286	6:125293311-125793311	0.0714560621108536	0.3015724228423521	0.8126994990630096
MR-link 2	tryptophan	HMDB0000929	allantoin	HMDB0000462	M00054	GCST90200286	7:14057409-14557409	-0.0936089472414029	0.189557083403085	0.6214263457765998
MR-link 2	tryptophan	HMDB0000929	allantoin	HMDB0000462	M00054	GCST90200286	11:116404435-116904435	0.1510867877707349	0.1395413035172271	0.2789243633341604
MR-link 2	tryptophan	HMDB0000929	allantoin	HMDB0000462	M00054	GCST90200286	16:53794515-54294515	0.0053454721871514	0.692580963041436	0.9938418356684136
MR-link 2	5-oxoproline	HMDB0000267	glycine	HMDB0000123	GCST90200280	met-d-Gly	8:144861615-145802337	-0.0025727416226321	0.0124290934814661	0.8360149309831462
MR-link 2	5-oxoproline	HMDB0000267	glycine	HMDB0000123	GCST90200280	met-d-Gly	12:56615338-57115338	-0.3294737470661764	0.094322741214206	0.0004775428524784
MR-link 2	kynurenine	HMDB0000684	sphingosine	HMDB0000252	GCST90199636	GCST90200385	1:241463402-241963402	0.2549895463010331	0.2043602397304306	0.2121243144957875
MR-link 2	kynurenine	HMDB0000684	sphingosine	HMDB0000252	GCST90199636	GCST90200385	8:39554593-40054593	0.09689512593954	0.1843728289072112	0.5992084971569799
MR-link 2	kynurenine	HMDB0000684	sphingosine	HMDB0000252	GCST90199636	GCST90200385	12:111809557-113090766	0.3760962282281722	0.1591125433552364	0.0180928715227161
MR-link 2	kynurenine	HMDB0000684	sphingosine	HMDB0000252	GCST90199636	GCST90200385	16:87568373-88128072	0.0803859185579155	0.0708612052832827	0.2566210758196057
MR-link 2	glycine	HMDB0000123	guanidinoacetate	HMDB0000128	GCST90200707	GCST90200384	1:75967169-76467169	0.5747624310265631	0.1944858171471453	0.0031237298127731
MR-link 2	glycine	HMDB0000123	guanidinoacetate	HMDB0000128	GCST90200707	GCST90200384	2:211036896-212058697	0.2034785336732534	0.0316428801230616	1.2721151188394156e-10
MR-link 2	glycine	HMDB0000123	guanidinoacetate	HMDB0000128	GCST90200707	GCST90200384	3:125659669-126159669	0.6071185010207746	0.1509097659218617	5.744773019425379e-05
MR-link 2	glycine	HMDB0000123	guanidinoacetate	HMDB0000128	GCST90200707	GCST90200384	9:6290540-6790540	0.4759069133488974	0.1406356802605412	0.0007144582694513
MR-link 2	asparagine	HMDB0000168	alanine	HMDB0000161	M34283	GCST90200431	11:61916235-62416235	0.1130182325400451	0.1761032409946654	0.5210208511741616
MR-link 2	asparagine	HMDB0000168	alanine	HMDB0000161	M34283	GCST90200431	14:104016664-104812812	0.1514477259253015	0.1648102433150458	0.3581364749184524
MR-link 2	citrulline	HMDB0000904	3-methyl-2-oxovalerate	HMDB0000491	GCST90200403	GCST90199631	2:211084708-211584708	-0.0259677227638128	0.1408302067694663	0.8537072861386868
MR-link 2	citrulline	HMDB0000904	3-methyl-2-oxovalerate	HMDB0000491	GCST90200403	GCST90199631	9:133044244-133573675	-0.0336435884575093	0.1549759483832087	0.8281389118728184
MR-link 2	ornithine	HMDB0000214	alanine	HMDB0000161	bioa_014	met-d-Ala	2:219037276-219805573	-0.0934038748620234	0.1879069180500698	0.6191359999637441
MR-link 2	ornithine	HMDB0000214	alanine	HMDB0000161	bioa_014	met-d-Ala	4:144415809-145209327	0.0612860159384158	0.0839695649316411	0.4654758427122687
MR-link 2	ornithine	HMDB0000214	alanine	HMDB0000161	bioa_014	met-d-Ala	6:131638147-132138147	0.1373920807768577	0.0785879308670057	0.0804191378939091
MR-link 2	ornithine	HMDB0000214	alanine	HMDB0000161	bioa_014	met-d-Ala	9:135887106-136387106	-0.1987145123448703	0.1253355583445921	0.1128618617973857
MR-link 2	ornithine	HMDB0000214	alanine	HMDB0000161	bioa_014	met-d-Ala	10:97138162-97638162	-0.11582975510613	0.1100967683558709	0.292766401404109
MR-link 2	ornithine	HMDB0000214	alanine	HMDB0000161	bioa_014	met-d-Ala	12:46964292-47464292	1.0121483169277354	0.235326985655503	1.700063925877446e-05
MR-link 2	ornithine	HMDB0000214	alanine	HMDB0000161	bioa_014	met-d-Ala	12:132819894-133319894	0.4287320705793883	0.1549123225385723	0.0056474378801344
MR-link 2	ornithine	HMDB0000214	alanine	HMDB0000161	bioa_014	met-d-Ala	16:68152686-68652686	-0.4826527460103293	0.3502791770629689	0.1682314604327717
MR-link 2	ornithine	HMDB0000214	alanine	HMDB0000161	bioa_014	met-d-Ala	19:12789284-13289284	0.0979887250654676	0.0836489565076575	0.2414268058100731
MR-link 2	thyroxine	HMDB0000248	mannose	HMDB0000169	GCST90200293	M00584	2:234397317-234897317	0.2606557653765312	0.2255012604504782	0.2477241335897523
MR-link 2	n-acetyl-aspartyl-glutamate (naag)	HMDB0001067	alanine	HMDB0000161	GCST90200684	GCST90200431	11:45663099-50986366	0.0400364773223444	0.0119713121941097	0.0008247016745801
MR-link 2	n-acetyl-aspartyl-glutamate (naag)	HMDB0001067	alanine	HMDB0000161	GCST90200684	GCST90200431	11:54602007-58367668	0.0786040773856718	0.0167675069177472	2.760484265422132e-06
MR-link 2	alanine	HMDB0000161	tryptophan	HMDB0000929	M32339	bioa_020	2:27480940-27980940	0.3187768454881294	0.090920172728967	0.0004546937551576
MR-link 2	alanine	HMDB0000161	tryptophan	HMDB0000929	M32339	bioa_020	12:46962370-47462370	0.3025116402979849	0.1165031302014066	0.0094152406925115
MR-link 2	alanine	HMDB0000161	taurocholate	HMDB0000036	bioa_001	GCST90200333	1:206985954-207485954	0.1225081888755362	0.3571264602011467	0.731569362577182
MR-link 2	alanine	HMDB0000161	taurocholate	HMDB0000036	bioa_001	GCST90200333	2:27143030-28594285	-0.4506514754875915	0.2934219860441541	0.1245757434785578
MR-link 2	alanine	HMDB0000161	taurocholate	HMDB0000036	bioa_001	GCST90200333	2:64958074-65458074	0.243332183904255	0.3137344956182749	0.4379857480207704
MR-link 2	alanine	HMDB0000161	taurocholate	HMDB0000036	bioa_001	GCST90200333	3:71155270-71655270	0.1172041184580078	0.5520361392169117	0.8318633209364181
MR-link 2	alanine	HMDB0000161	taurocholate	HMDB0000036	bioa_001	GCST90200333	4:88976422-89476422	0.7859400369741527	0.5368248134597061	0.1431794379912983
MR-link 2	alanine	HMDB0000161	taurocholate	HMDB0000036	bioa_001	GCST90200333	7:72732874-73232874	-0.1835675505159124	0.5145125970419423	0.7212568793005238
MR-link 2	alanine	HMDB0000161	taurocholate	HMDB0000036	bioa_001	GCST90200333	8:145568681-146068681	-0.5686494703984935	0.5692889873628579	0.3178544540959128
MR-link 2	alanine	HMDB0000161	taurocholate	HMDB0000036	bioa_001	GCST90200333	9:4040541-4540541	0.1997680380065589	0.6853263071395471	0.7706740548859903
MR-link 2	alanine	HMDB0000161	taurocholate	HMDB0000036	bioa_001	GCST90200333	12:46636543-47713425	-0.0404595564217729	0.1931469120957547	0.8340770171118721
MR-link 2	alanine	HMDB0000161	taurocholate	HMDB0000036	bioa_001	GCST90200333	12:56615040-57115040	0.3588252218218891	0.2840102747045762	0.2064370654676588
MR-link 2	alanine	HMDB0000161	taurocholate	HMDB0000036	bioa_001	GCST90200333	12:59727701-60227701	0.1719755691465736	0.3601027685841956	0.6329537373874325
MR-link 2	alanine	HMDB0000161	taurocholate	HMDB0000036	bioa_001	GCST90200333	14:75116447-75616447	-0.3201484701563222	0.612965721983854	0.6014654742059846
MR-link 2	alanine	HMDB0000161	taurocholate	HMDB0000036	bioa_001	GCST90200333	16:69621701-70931491	0.283001876503682	0.219289009766656	0.1968622237714859
MR-link 2	alanine	HMDB0000161	taurocholate	HMDB0000036	bioa_001	GCST90200333	17:40568584-41068584	-0.3053188176242783	0.5628355901400558	0.5874979562940656
MR-link 2	alanine	HMDB0000161	taurocholate	HMDB0000036	bioa_001	GCST90200333	22:18906543-19406543	-0.7310354759606303	0.7948706482327641	0.3577341948928768
MR-link 2	urate	HMDB0000289	eicosapentaenoate (epa; 20:5n3)	HMDB0001999	M01604	GCST90200349	4:9676051-10553081	-0.074374365762984	0.0498980866591928	0.1360861419938581
MR-link 2	histidine	HMDB0000177	kynurenine	HMDB0000684	met-d-His	M15140	1:168963261-169463261	-0.6472225437088904	0.6421534257642433	0.3135053831735691
MR-link 2	histidine	HMDB0000177	kynurenine	HMDB0000684	met-d-His	M15140	2:27491237-27991237	0.1453172636272299	0.4908990772791597	0.7672127561511167
MR-link 2	histidine	HMDB0000177	kynurenine	HMDB0000684	met-d-His	M15140	2:211290507-212074453	0.5899509422126274	0.3262094514440516	0.0705281689815973
MR-link 2	histidine	HMDB0000177	kynurenine	HMDB0000684	met-d-His	M15140	3:148408762-149190142	-0.1559575923984142	0.3141691622451413	0.6196031985335775
MR-link 2	histidine	HMDB0000177	kynurenine	HMDB0000684	met-d-His	M15140	8:145389726-145889726	-0.1713212094848282	0.9440685083083512	0.8559977664907873
MR-link 2	histidine	HMDB0000177	kynurenine	HMDB0000684	met-d-His	M15140	12:46932531-47432531	0.570851471218591	0.7954134263984849	0.472955266508315
MR-link 2	histidine	HMDB0000177	kynurenine	HMDB0000684	met-d-His	M15140	12:56610020-57110020	-0.1939072790370631	0.3809352007391227	0.6107315018545469
MR-link 2	histidine	HMDB0000177	kynurenine	HMDB0000684	met-d-His	M15140	12:95659569-96755187	-0.0117848819949802	0.1585489682953738	0.9407481217589574
MR-link 2	histidine	HMDB0000177	kynurenine	HMDB0000684	met-d-His	M15140	14:21241151-21765620	0.1347398401444925	0.4265662204282736	0.7521005285145745
MR-link 2	histidine	HMDB0000177	kynurenine	HMDB0000684	met-d-His	M15140	14:94599201-95099201	-0.1525828616279614	0.8523706613476708	0.8579298592971647
MR-link 2	histidine	HMDB0000177	kynurenine	HMDB0000684	met-d-His	M15140	15:43028726-45092210	-0.1401514217874374	0.8960856200902303	0.8757145435655757
MR-link 2	histidine	HMDB0000177	kynurenine	HMDB0000684	met-d-His	M15140	20:38915692-39415692	0.0060361294632725	0.64172186797741	0.992495092144058
MR-link 2	tryptophan	HMDB0000929	alpha-ketoglutarate	HMDB0000208	M00054	GCST90200455	3:189559163-190059163	-0.1613085162887337	0.4791452176031647	0.736374026874359
MR-link 2	tryptophan	HMDB0000929	alpha-ketoglutarate	HMDB0000208	M00054	GCST90200455	5:153760041-154260041	0.0123825033065594	0.342666706005695	0.9711741517267918
MR-link 2	tryptophan	HMDB0000929	alpha-ketoglutarate	HMDB0000208	M00054	GCST90200455	6:111281159-111781159	-0.0012412108978552	0.1672752665225908	0.9940796153257327
MR-link 2	tryptophan	HMDB0000929	alpha-ketoglutarate	HMDB0000208	M00054	GCST90200455	6:125293311-125793311	-0.1035462488469853	0.3685427102557314	0.7787400622557237
MR-link 2	tryptophan	HMDB0000929	alpha-ketoglutarate	HMDB0000208	M00054	GCST90200455	7:14057409-14557409	0.2439108843369977	0.1957645996047139	0.2127865377914047
MR-link 2	tryptophan	HMDB0000929	alpha-ketoglutarate	HMDB0000208	M00054	GCST90200455	11:116404435-116904435	0.0299169751951645	0.1380825722182251	0.8284732941183002
MR-link 2	tryptophan	HMDB0000929	alpha-ketoglutarate	HMDB0000208	M00054	GCST90200455	16:53794515-54294515	0.5043380694797631	0.3874265690139477	0.1929969773176589
MR-link 2	4-methyl-2-oxopentanoate	HMDB0000695	thyroxine	HMDB0000248	M22116	GCST90200293	4:88976422-89476422	0.0170224259990387	0.1479530283833649	0.9084031867958864
MR-link 2	4-methyl-2-oxopentanoate	HMDB0000695	thyroxine	HMDB0000248	M22116	GCST90200293	13:48209901-48709901	-0.0768198435678878	0.2136459872417202	0.7191716764884258
MR-link 2	citrate	HMDB0000094	caffeine	HMDB0001847	met-d-Citrate	GCST90200436	1:206967359-207467359	0.1748919334319369	0.3021231260017354	0.5626726068596911
MR-link 2	citrate	HMDB0000094	caffeine	HMDB0001847	met-d-Citrate	GCST90200436	2:6909613-7409613	-0.0071704906528212	0.6716581636822883	0.9914821029220272
MR-link 2	citrate	HMDB0000094	caffeine	HMDB0001847	met-d-Citrate	GCST90200436	2:211290507-211790507	-0.5506139969418034	0.7255253115109398	0.447901793202472
MR-link 2	citrate	HMDB0000094	caffeine	HMDB0001847	met-d-Citrate	GCST90200436	2:241907241-242693157	0.5514312326342872	0.6597886388863393	0.4032845779119266
MR-link 2	citrate	HMDB0000094	caffeine	HMDB0001847	met-d-Citrate	GCST90200436	4:77164144-77664144	-0.2764153373995322	1.0603724719941547	0.7943411515421414
MR-link 2	citrate	HMDB0000094	caffeine	HMDB0001847	met-d-Citrate	GCST90200436	5:14438417-15122542	-0.0031472735093359	0.1185472671672138	0.9788197059145368
MR-link 2	citrate	HMDB0000094	caffeine	HMDB0001847	met-d-Citrate	GCST90200436	5:43252947-44074677	-0.6133876286094799	0.4493017323195554	0.1721895664237152
MR-link 2	citrate	HMDB0000094	caffeine	HMDB0001847	met-d-Citrate	GCST90200436	5:176569252-177069252	-0.5294136814949797	0.964575103511704	0.5831036721344807
MR-link 2	citrate	HMDB0000094	caffeine	HMDB0001847	met-d-Citrate	GCST90200436	6:18111878-18611878	-0.1568689213968205	0.4056801849139337	0.6989921980533856
MR-link 2	citrate	HMDB0000094	caffeine	HMDB0001847	met-d-Citrate	GCST90200436	6:160159894-160659894	0.1479819618693722	0.4168575517572681	0.7225940284299002
MR-link 2	citrate	HMDB0000094	caffeine	HMDB0001847	met-d-Citrate	GCST90200436	7:72772933-73272933	-0.3209286043914439	0.5463900188642248	0.55696076893642
MR-link 2	citrate	HMDB0000094	caffeine	HMDB0001847	met-d-Citrate	GCST90200436	8:126256694-126756694	-0.6079945709500381	0.4016453128669952	0.1300867450189483
MR-link 2	citrate	HMDB0000094	caffeine	HMDB0001847	met-d-Citrate	GCST90200436	9:95648531-96148531	-0.270665095913282	0.5912791335633915	0.6471234669966079
MR-link 2	citrate	HMDB0000094	caffeine	HMDB0001847	met-d-Citrate	GCST90200436	10:5959218-6459218	-1.1433053519484733	1.5249358474916122	0.4534113313749662
MR-link 2	citrate	HMDB0000094	caffeine	HMDB0001847	met-d-Citrate	GCST90200436	10:64654071-65607438	0.4565484497387402	0.4588539369202899	0.3197481544547312
MR-link 2	citrate	HMDB0000094	caffeine	HMDB0001847	met-d-Citrate	GCST90200436	10:94589724-95089724	1.3725997214802064	0.6879692403581409	0.046026856596178
MR-link 2	citrate	HMDB0000094	caffeine	HMDB0001847	met-d-Citrate	GCST90200436	11:61356683-61856683	1.1172094698147346	0.5571430058413736	0.0449366230544106
MR-link 2	citrate	HMDB0000094	caffeine	HMDB0001847	met-d-Citrate	GCST90200436	12:20812570-21569526	-0.5792170779497705	0.5645677339711723	0.3049161452809578
MR-link 2	citrate	HMDB0000094	caffeine	HMDB0001847	met-d-Citrate	GCST90200436	12:120844110-121665390	0.1369756812171568	0.3891016558797641	0.7248153297386231
MR-link 2	citrate	HMDB0000094	caffeine	HMDB0001847	met-d-Citrate	GCST90200436	14:94594947-95094947	0.5900648587456216	1.2708053327825597	0.6424159452998721
MR-link 2	citrate	HMDB0000094	caffeine	HMDB0001847	met-d-Citrate	GCST90200436	14:102387585-102887585	0.3656710176422031	0.933927762974841	0.6953973831470872
MR-link 2	citrate	HMDB0000094	caffeine	HMDB0001847	met-d-Citrate	GCST90200436	15:42429423-42929423	-0.467578764307791	0.6460961642171781	0.4692509118325538
MR-link 2	citrate	HMDB0000094	caffeine	HMDB0001847	met-d-Citrate	GCST90200436	15:43028726-45186579	0.3349051536301104	0.4446351867690567	0.4513217249971233
MR-link 2	citrate	HMDB0000094	caffeine	HMDB0001847	met-d-Citrate	GCST90200436	16:58436602-58936602	-0.427133561501391	0.6807804850916237	0.5303856268634266
MR-link 2	citrate	HMDB0000094	caffeine	HMDB0001847	met-d-Citrate	GCST90200436	17:6092241-7020419	-0.0261243124424779	0.0774125765853459	0.7357636924688965
MR-link 2	citrate	HMDB0000094	caffeine	HMDB0001847	met-d-Citrate	GCST90200436	17:57343504-58184169	0.2699813797901338	0.5985749045037112	0.6519605336143168
MR-link 2	citrate	HMDB0000094	caffeine	HMDB0001847	met-d-Citrate	GCST90200436	18:76910235-77410235	-0.3997798914972021	1.4963667690856104	0.789340546618545
MR-link 2	citrate	HMDB0000094	caffeine	HMDB0001847	met-d-Citrate	GCST90200436	20:62104494-62604494	-0.0281406001993663	1.0268435226715635	0.9781367464733248
MR-link 2	citrate	HMDB0000094	caffeine	HMDB0001847	met-d-Citrate	GCST90200436	22:18883605-19740639	-0.0103159592020935	0.1729122223827518	0.9524263565663432
MR-link 2	phenylalanine	HMDB0000159	adenosine 5'-monophosphate (amp)	HMDB0000045	bioa_016	GCST90200356	3:186202917-186702917	-0.3706210274858144	0.3888373560824086	0.3405131616748056
MR-link 2	phenylalanine	HMDB0000159	adenosine 5'-monophosphate (amp)	HMDB0000045	bioa_016	GCST90200356	4:155231289-155731289	0.41446564192823	0.6016435365975423	0.4908930932928306
MR-link 2	phenylalanine	HMDB0000159	adenosine 5'-monophosphate (amp)	HMDB0000045	bioa_016	GCST90200356	4:186893802-187393802	-0.4451961953989912	0.2318593503447905	0.0548436043537904
MR-link 2	phenylalanine	HMDB0000159	adenosine 5'-monophosphate (amp)	HMDB0000045	bioa_016	GCST90200356	5:176539719-177067143	0.0176112589309798	0.3537625798829029	0.9602955472537292
MR-link 2	phenylalanine	HMDB0000159	adenosine 5'-monophosphate (amp)	HMDB0000045	bioa_016	GCST90200356	6:52381188-52881188	-0.6617831221573367	0.7813789838846836	0.3970271348041962
MR-link 2	phenylalanine	HMDB0000159	adenosine 5'-monophosphate (amp)	HMDB0000045	bioa_016	GCST90200356	11:57020509-57520509	0.2515238321941879	0.4728484992921147	0.5947722372909873
MR-link 2	phenylalanine	HMDB0000159	adenosine 5'-monophosphate (amp)	HMDB0000045	bioa_016	GCST90200356	12:103007876-103562619	0.1744574283186175	0.1541136531800843	0.2576323259143469
MR-link 2	phenylalanine	HMDB0000159	adenosine 5'-monophosphate (amp)	HMDB0000045	bioa_016	GCST90200356	14:55086875-55586875	-0.2148407235034576	0.6018982641140371	0.7211377721588619
MR-link 2	phenylalanine	HMDB0000159	adenosine 5'-monophosphate (amp)	HMDB0000045	bioa_016	GCST90200356	19:45142254-45642254	0.2002632895649639	0.8184330286356332	0.806695608878184
MR-link 2	aspartate	HMDB0000191	3-hydroxybutyrate (bhba)	HMDB0000011	GCST90200370	met-d-bOHbutyrate	3:56598999-57098999	-0.0056337582977103	0.034632278794031	0.8707754153535504
MR-link 2	aspartate	HMDB0000191	3-hydroxybutyrate (bhba)	HMDB0000011	GCST90200370	met-d-bOHbutyrate	5:36388589-36888589	0.0013252650658672	0.1439149478518127	0.9926526493156717
MR-link 2	choline	HMDB0000097	taurocholate	HMDB0000036	GCST90200327	GCST90200333	2:211290507-211790507	0.188357985314672	0.2957757874640854	0.5242375856460046
MR-link 2	choline	HMDB0000097	taurocholate	HMDB0000036	GCST90200327	GCST90200333	17:17175631-17675631	-0.1313226152949286	0.1462410484387055	0.3691922799173558
MR-link 2	n-acetylglucosaminylasparagine	HMDB0000489	kynurenate	HMDB0000715	GCST90200316	GCST90200454	4:178111987-178611987	0.162766641413151	0.1215370023410974	0.1804940903938466
MR-link 2	n-acetylglucosaminylasparagine	HMDB0000489	kynurenate	HMDB0000715	GCST90200316	GCST90200454	6:167457759-167966043	0.0584586186064175	0.0340060425173774	0.0856024238367984
MR-link 2	n-acetylglucosaminylasparagine	HMDB0000489	kynurenate	HMDB0000715	GCST90200316	GCST90200454	14:94594947-95094947	0.3886634796763126	0.1611762092741719	0.0158905523806983
MR-link 2	n-acetylglucosaminylasparagine	HMDB0000489	kynurenate	HMDB0000715	GCST90200316	GCST90200454	17:64055051-64555051	0.5165830510951697	0.1663354169990873	0.0018984792999964
MR-link 2	citrate	HMDB0000094	serine	HMDB0000187	met-d-Citrate	bioa_018	1:206967359-207467359	0.0132422455276599	0.139678879100989	0.9244697756478268
MR-link 2	citrate	HMDB0000094	serine	HMDB0000187	met-d-Citrate	bioa_018	2:6909613-7409613	0.0085892092700947	0.2556131626007921	0.9731942285957266
MR-link 2	citrate	HMDB0000094	serine	HMDB0000187	met-d-Citrate	bioa_018	2:211290507-211790507	-4.244798650066565	0.8725651769417212	1.146100653417646e-06
MR-link 2	citrate	HMDB0000094	serine	HMDB0000187	met-d-Citrate	bioa_018	2:241907241-242693157	-0.71433392207136	0.6235419687991471	0.251957880695455
MR-link 2	citrate	HMDB0000094	serine	HMDB0000187	met-d-Citrate	bioa_018	4:77164144-77664144	0.5033357426250481	0.3296011995775768	0.1267348263255648
MR-link 2	citrate	HMDB0000094	serine	HMDB0000187	met-d-Citrate	bioa_018	5:14438417-15122542	0.0381854867563602	0.0635913150314143	0.5481845639093119
MR-link 2	citrate	HMDB0000094	serine	HMDB0000187	met-d-Citrate	bioa_018	5:43252947-44074677	0.1594031464521397	0.1841557638935184	0.3867157599893909
MR-link 2	citrate	HMDB0000094	serine	HMDB0000187	met-d-Citrate	bioa_018	5:176569252-177069252	1.207167386623733	0.8369987306139286	0.1492298493492871
MR-link 2	citrate	HMDB0000094	serine	HMDB0000187	met-d-Citrate	bioa_018	6:18111878-18611878	0.305208030579984	0.2773294474127692	0.2711033796163969
MR-link 2	citrate	HMDB0000094	serine	HMDB0000187	met-d-Citrate	bioa_018	7:72772933-73272933	0.9266120429002516	0.3232178762654972	0.0041460023148786
MR-link 2	citrate	HMDB0000094	serine	HMDB0000187	met-d-Citrate	bioa_018	8:126256694-126756694	1.19684822984409	0.2940098471116855	4.685678890621968e-05
MR-link 2	citrate	HMDB0000094	serine	HMDB0000187	met-d-Citrate	bioa_018	9:95648531-96148531	-0.6001109420192468	0.3012224200642758	0.0463434251325806
MR-link 2	citrate	HMDB0000094	serine	HMDB0000187	met-d-Citrate	bioa_018	9:135899500-136399500	-0.0347439756206879	0.367125997829311	0.9246025702380708
MR-link 2	citrate	HMDB0000094	serine	HMDB0000187	met-d-Citrate	bioa_018	10:64654071-65607438	1.166899295674507	0.4206033810997563	0.0055312820048852
MR-link 2	citrate	HMDB0000094	serine	HMDB0000187	met-d-Citrate	bioa_018	10:94589724-95089724	0.098787589751817	0.3296145528469347	0.7644011193453786
MR-link 2	citrate	HMDB0000094	serine	HMDB0000187	met-d-Citrate	bioa_018	11:13111524-13611524	0.7480553002045411	0.4249201591044096	0.0783297015900623
MR-link 2	citrate	HMDB0000094	serine	HMDB0000187	met-d-Citrate	bioa_018	11:61356683-61856683	-0.4940632478919607	0.2966620780326317	0.0958314853555851
MR-link 2	citrate	HMDB0000094	serine	HMDB0000187	met-d-Citrate	bioa_018	12:20812570-21569526	0.2910333264029842	0.2245992288322028	0.1950480104198321
MR-link 2	citrate	HMDB0000094	serine	HMDB0000187	met-d-Citrate	bioa_018	12:120844110-121665390	0.1224336562602901	0.1911560989345549	0.521853794386868
MR-link 2	citrate	HMDB0000094	serine	HMDB0000187	met-d-Citrate	bioa_018	14:55030981-55530981	0.2830955145885792	0.3336571710600215	0.3961805865730978
MR-link 2	citrate	HMDB0000094	serine	HMDB0000187	met-d-Citrate	bioa_018	14:102387585-102887585	-0.4778926070718425	0.3661682898706559	0.1918528741101469
MR-link 2	citrate	HMDB0000094	serine	HMDB0000187	met-d-Citrate	bioa_018	15:42429423-42929423	-0.5805953512061912	0.31345694089395	0.0639923439611023
MR-link 2	citrate	HMDB0000094	serine	HMDB0000187	met-d-Citrate	bioa_018	15:43028726-45186579	0.0520675484384791	0.4113988318191432	0.8992869024553093
MR-link 2	citrate	HMDB0000094	serine	HMDB0000187	met-d-Citrate	bioa_018	17:6092241-7020419	-0.0062284202972073	0.0399246875956152	0.8760296840109916
MR-link 2	citrate	HMDB0000094	serine	HMDB0000187	met-d-Citrate	bioa_018	17:57343504-58184169	-0.0257864239946751	0.3537438629810669	0.9418890764181518
MR-link 2	citrate	HMDB0000094	serine	HMDB0000187	met-d-Citrate	bioa_018	22:18883605-19740639	0.3000294480402981	0.1225617777534078	0.0143657458744454
MR-link 2	leucine	HMDB0000687	pyruvate	HMDB0000243	M00060	GCST90200430	4:88976422-89476422	-0.1301642385457894	0.1104273055432293	0.2385047654596688
MR-link 2	leucine	HMDB0000687	pyruvate	HMDB0000243	M00060	GCST90200430	6:45295851-45795851	-0.1007961031979589	0.5063353757471888	0.8422081117457708
MR-link 2	lactate	HMDB0000190	glycerol 3-phosphate	HMDB0000126	met-d-Lactate	M15365	2:27348097-28101918	1.6460154198719186	0.9033912499758884	0.0684488448805531
MR-link 2	lactate	HMDB0000190	glycerol 3-phosphate	HMDB0000126	met-d-Lactate	M15365	6:135171067-135671067	-0.1025343115662464	0.619580466135967	0.8685583960878817
MR-link 2	lactate	HMDB0000190	glycerol 3-phosphate	HMDB0000126	met-d-Lactate	M15365	8:106333124-106833124	-0.5137715812253296	0.8159019724094555	0.5288923990715766
MR-link 2	lactate	HMDB0000190	glycerol 3-phosphate	HMDB0000126	met-d-Lactate	M15365	9:4513176-5186407	0.0350101849089951	0.360905952846027	0.9227213170520744
MR-link 2	lactate	HMDB0000190	glycerol 3-phosphate	HMDB0000126	met-d-Lactate	M15365	10:2727379-3389269	0.1080139751285302	0.2997565742624782	0.7185936603083025
MR-link 2	lactate	HMDB0000190	glycerol 3-phosphate	HMDB0000126	met-d-Lactate	M15365	11:118839742-119339742	-0.3705872912921287	0.7443247129357746	0.6185658754153175
MR-link 2	lactate	HMDB0000190	glycerol 3-phosphate	HMDB0000126	met-d-Lactate	M15365	12:111162908-111662908	1.0489359844789723	0.6706123291291046	0.1177831479436049
MR-link 2	lactate	HMDB0000190	glycerol 3-phosphate	HMDB0000126	met-d-Lactate	M15365	12:111682800-113133476	0.9050526802368356	0.4593569985819605	0.0488085901426645
MR-link 2	creatinine	HMDB0000562	anthranilate	HMDB0001123	met-d-Creatinine	GCST90200324	1:62775942-63275942	0.7672727592312383	0.6795223017301012	0.2588406744455734
MR-link 2	creatinine	HMDB0000562	anthranilate	HMDB0001123	met-d-Creatinine	GCST90200324	1:78344069-78844069	1.500127290761646	0.7835151101600885	0.0555420266479574
MR-link 2	creatinine	HMDB0000562	anthranilate	HMDB0001123	met-d-Creatinine	GCST90200324	1:113008681-113508681	0.6542418934503933	0.6065905217424905	0.2807856705994905
MR-link 2	creatinine	HMDB0000562	anthranilate	HMDB0001123	met-d-Creatinine	GCST90200324	1:150079982-151190625	0.55646673717091	0.4389240373094532	0.204870324052441
MR-link 2	creatinine	HMDB0000562	anthranilate	HMDB0001123	met-d-Creatinine	GCST90200324	1:243202864-243702864	0.1912971537888002	1.5055198664139404	0.8988898612781271
MR-link 2	creatinine	HMDB0000562	anthranilate	HMDB0001123	met-d-Creatinine	GCST90200324	2:15538692-16038692	0.5136457586020895	0.992821029734016	0.6049049679287237
MR-link 2	creatinine	HMDB0000562	anthranilate	HMDB0001123	met-d-Creatinine	GCST90200324	2:18426203-18926203	-1.5192231280455868	1.1007219798603085	0.1675232139768253
MR-link 2	creatinine	HMDB0000562	anthranilate	HMDB0001123	met-d-Creatinine	GCST90200324	2:73303397-74097901	-0.1552025036184617	0.7075335914459843	0.8263718999133369
MR-link 2	creatinine	HMDB0000562	anthranilate	HMDB0001123	met-d-Creatinine	GCST90200324	2:121056440-121556440	0.9557505617264892	1.192118600644355	0.4227124021817467
MR-link 2	creatinine	HMDB0000562	anthranilate	HMDB0001123	met-d-Creatinine	GCST90200324	2:148593372-149093372	-1.6734326639057469	1.4434410603019767	0.2463194001471498
MR-link 2	creatinine	HMDB0000562	anthranilate	HMDB0001123	met-d-Creatinine	GCST90200324	2:176734544-177234544	-0.1053211515748118	0.5741128438146914	0.8544447416379475
MR-link 2	creatinine	HMDB0000562	anthranilate	HMDB0001123	met-d-Creatinine	GCST90200324	2:211293055-211793055	-0.3940317755754631	0.4033453054733027	0.3286140626831917
MR-link 2	creatinine	HMDB0000562	anthranilate	HMDB0001123	met-d-Creatinine	GCST90200324	2:217394852-217894852	0.1280633773385295	0.6274220047874446	0.838267201270661
MR-link 2	creatinine	HMDB0000562	anthranilate	HMDB0001123	met-d-Creatinine	GCST90200324	2:220108198-220608198	-1.144784327800714	0.9127240599088752	0.2097510814129066
MR-link 2	creatinine	HMDB0000562	anthranilate	HMDB0001123	met-d-Creatinine	GCST90200324	3:38187471-38687471	1.3710440535229207	0.8469093799694669	0.1054732382181364
MR-link 2	creatinine	HMDB0000562	anthranilate	HMDB0001123	met-d-Creatinine	GCST90200324	3:141462708-141962708	-0.243840277288217	0.7777738356990891	0.7538928317932754
MR-link 2	creatinine	HMDB0000562	anthranilate	HMDB0001123	met-d-Creatinine	GCST90200324	3:185024780-185524780	0.8697656999849246	0.9327207549819996	0.351076195176172
MR-link 2	creatinine	HMDB0000562	anthranilate	HMDB0001123	met-d-Creatinine	GCST90200324	4:76880934-77664144	-0.2041615547070208	0.3221610250445758	0.526260186859479
MR-link 2	creatinine	HMDB0000562	anthranilate	HMDB0001123	met-d-Creatinine	GCST90200324	4:103323863-104102802	0.2655367082090542	0.7421746724220565	0.7205064927268074
MR-link 2	creatinine	HMDB0000562	anthranilate	HMDB0001123	met-d-Creatinine	GCST90200324	5:39144851-39644851	0.3838015520727256	0.4476487159335945	0.3912392333328295
MR-link 2	creatinine	HMDB0000562	anthranilate	HMDB0001123	met-d-Creatinine	GCST90200324	5:53045546-53835870	-0.3015771787272532	0.5369093185231082	0.5743265080702706
MR-link 2	creatinine	HMDB0000562	anthranilate	HMDB0001123	met-d-Creatinine	GCST90200324	5:176565124-177065124	0.3363448124604282	0.5635428596199552	0.5506143370267331
MR-link 2	creatinine	HMDB0000562	anthranilate	HMDB0001123	met-d-Creatinine	GCST90200324	6:43556335-44056335	-0.2193283284432448	0.5883844677013672	0.7093243760210932
MR-link 2	creatinine	HMDB0000562	anthranilate	HMDB0001123	met-d-Creatinine	GCST90200324	6:108750742-109250742	1.0649698514806494	0.6332508988287887	0.0926172813059494
MR-link 2	creatinine	HMDB0000562	anthranilate	HMDB0001123	met-d-Creatinine	GCST90200324	6:133547208-134047208	1.048145986578842	0.6794084284156241	0.1228955060010124
MR-link 2	creatinine	HMDB0000562	anthranilate	HMDB0001123	met-d-Creatinine	GCST90200324	6:160418389-160927934	-0.2218046510738903	0.4151854049958527	0.5931821621434332
MR-link 2	creatinine	HMDB0000562	anthranilate	HMDB0001123	met-d-Creatinine	GCST90200324	7:1036567-1536567	0.615181135649701	0.6175943594164447	0.3192051830046913
MR-link 2	creatinine	HMDB0000562	anthranilate	HMDB0001123	met-d-Creatinine	GCST90200324	7:25488956-25988956	0.5427991386191213	0.904292653159102	0.5483414973635197
MR-link 2	creatinine	HMDB0000562	anthranilate	HMDB0001123	met-d-Creatinine	GCST90200324	7:76984640-77791673	0.7573241741763903	0.8439405549813892	0.3695232607937777
MR-link 2	creatinine	HMDB0000562	anthranilate	HMDB0001123	met-d-Creatinine	GCST90200324	7:128492221-128992221	-1.1208589672153806	0.8775022101161862	0.2014861408492152
MR-link 2	creatinine	HMDB0000562	anthranilate	HMDB0001123	met-d-Creatinine	GCST90200324	7:151165041-151665041	-0.2067842392108416	0.3806572950371715	0.5869718571192226
MR-link 2	creatinine	HMDB0000562	anthranilate	HMDB0001123	met-d-Creatinine	GCST90200324	8:8031142-9250941	-0.3468175213009593	0.6341087885562838	0.5844220552459409
MR-link 2	creatinine	HMDB0000562	anthranilate	HMDB0001123	met-d-Creatinine	GCST90200324	8:9759952-10530228	0.1370420694921594	1.251890733339288	0.9128312415160844
MR-link 2	creatinine	HMDB0000562	anthranilate	HMDB0001123	met-d-Creatinine	GCST90200324	8:10561829-11945872	0.2946117841328024	0.7087421131139975	0.6776422548290091
MR-link 2	creatinine	HMDB0000562	anthranilate	HMDB0001123	met-d-Creatinine	GCST90200324	8:19609539-20109539	0.9590982586261588	0.7777533419384763	0.217514182439375
MR-link 2	creatinine	HMDB0000562	anthranilate	HMDB0001123	met-d-Creatinine	GCST90200324	8:23527006-24027006	-0.6128869053553204	0.7424362291828102	0.4090833507404476
MR-link 2	creatinine	HMDB0000562	anthranilate	HMDB0001123	met-d-Creatinine	GCST90200324	8:30157389-30657389	0.5308205694591646	0.8606965970818081	0.5374104101718991
MR-link 2	creatinine	HMDB0000562	anthranilate	HMDB0001123	met-d-Creatinine	GCST90200324	8:144768354-145268354	-0.3768956205044853	0.7963074562314629	0.6359962046500338
MR-link 2	creatinine	HMDB0000562	anthranilate	HMDB0001123	met-d-Creatinine	GCST90200324	9:71184707-71684707	0.115538796083115	0.8032100257506999	0.8856218352675828
MR-link 2	creatinine	HMDB0000562	anthranilate	HMDB0001123	met-d-Creatinine	GCST90200324	10:52398454-52898454	-0.8095116458736507	0.7255152962160388	0.2645185660000962
MR-link 2	creatinine	HMDB0000562	anthranilate	HMDB0001123	met-d-Creatinine	GCST90200324	11:1928330-2428330	-1.0157193767719366	1.0405007398627224	0.3289736703606764
MR-link 2	creatinine	HMDB0000562	anthranilate	HMDB0001123	met-d-Creatinine	GCST90200324	11:2548804-3048804	-0.2596700662262543	0.6667689641244762	0.6969467372624505
MR-link 2	creatinine	HMDB0000562	anthranilate	HMDB0001123	met-d-Creatinine	GCST90200324	11:30504837-31294673	-0.2004760129838854	0.3895457396000821	0.6068042607347516
MR-link 2	creatinine	HMDB0000562	anthranilate	HMDB0001123	met-d-Creatinine	GCST90200324	11:116373213-117240760	0.2576982227967871	0.5269322947215609	0.624803633063406
MR-link 2	creatinine	HMDB0000562	anthranilate	HMDB0001123	met-d-Creatinine	GCST90200324	12:15092463-15592463	-0.1316279021371505	1.062331221791736	0.901390678796629
MR-link 2	creatinine	HMDB0000562	anthranilate	HMDB0001123	met-d-Creatinine	GCST90200324	15:41118334-41871842	0.3465573517963709	0.6008948321214038	0.5641181805153797
MR-link 2	creatinine	HMDB0000562	anthranilate	HMDB0001123	met-d-Creatinine	GCST90200324	15:45400360-46179051	0.0449099160560975	0.4648745139121691	0.9230388664958036
MR-link 2	creatinine	HMDB0000562	anthranilate	HMDB0001123	met-d-Creatinine	GCST90200324	15:53700578-54200578	-0.4445855336291914	0.5553923613323568	0.423427474081908
MR-link 2	creatinine	HMDB0000562	anthranilate	HMDB0001123	met-d-Creatinine	GCST90200324	15:76097375-76597375	-0.1857078946565964	0.7503467021991231	0.8045242967905534
MR-link 2	creatinine	HMDB0000562	anthranilate	HMDB0001123	met-d-Creatinine	GCST90200324	16:20142332-21335139	-0.3238498057774461	0.3374222017610142	0.3371678523352394
MR-link 2	creatinine	HMDB0000562	anthranilate	HMDB0001123	met-d-Creatinine	GCST90200324	16:89453424-89953424	-0.5372785868777876	0.6357629536020498	0.3980591225776897
MR-link 2	creatinine	HMDB0000562	anthranilate	HMDB0001123	met-d-Creatinine	GCST90200324	17:19176536-19724875	-0.2150114704114616	0.6488544438737653	0.740364355187592
MR-link 2	creatinine	HMDB0000562	anthranilate	HMDB0001123	met-d-Creatinine	GCST90200324	17:37200083-37954217	0.8209085384750767	0.6118817135263451	0.1797214679655978
MR-link 2	creatinine	HMDB0000562	anthranilate	HMDB0001123	met-d-Creatinine	GCST90200324	17:58690466-59700441	0.7202763851795702	0.5080861649263216	0.1562998543255574
MR-link 2	creatinine	HMDB0000562	anthranilate	HMDB0001123	met-d-Creatinine	GCST90200324	18:76910235-77410235	-0.0621613240928943	0.6683549191389585	0.9258984302735692
MR-link 2	creatinine	HMDB0000562	anthranilate	HMDB0001123	met-d-Creatinine	GCST90200324	19:32940263-33709298	-0.2060161628403226	0.6345758572131769	0.7454446556732633
MR-link 2	creatinine	HMDB0000562	anthranilate	HMDB0001123	met-d-Creatinine	GCST90200324	19:45162079-45662079	1.3762352626358108	1.184966458495457	0.2454740488544601
MR-link 2	creatinine	HMDB0000562	anthranilate	HMDB0001123	met-d-Creatinine	GCST90200324	20:32653904-33537782	0.184914929653201	0.7544615954274668	0.8063827050480765
MR-link 2	creatinine	HMDB0000562	anthranilate	HMDB0001123	met-d-Creatinine	GCST90200324	22:38345240-38845240	-0.4445331396120856	0.7212344041390472	0.5376632577563498
MR-link 2	1-methylnicotinamide	HMDB0000699	alanine	HMDB0000161	GCST90200406	bioa_001	6:160317928-160817928	-0.0466002385659712	0.042830070729951	0.276583546919979
MR-link 2	asparagine	HMDB0000168	valine	HMDB0000883	M34283	met-d-Val	11:61916235-62416235	-0.0790582670765832	0.0495679411412538	0.1107239615967685
MR-link 2	asparagine	HMDB0000168	valine	HMDB0000883	M34283	met-d-Val	14:104016664-104812812	-0.0503102070739237	0.021026073921752	0.0167224822817789
MR-link 2	2-oxoarginine*	HMDB0004225	dihydroorotate	HMDB03349	GCST90199903	GCST90200444	4:102938709-103438709	0.2441282632848412	0.335673764866061	0.4670554553486035
MR-link 2	2-oxoarginine*	HMDB0004225	dihydroorotate	HMDB03349	GCST90199903	GCST90200444	6:160310824-160819068	0.0919835895456075	0.089438324773789	0.3037342856190528
MR-link 2	aspartate	HMDB0000191	2-oxoarginine*	HMDB0004225	GCST90200370	GCST90199903	3:56598999-57098999	-0.0811603795649362	0.1369453352431055	0.5534167459774311
MR-link 2	aspartate	HMDB0000191	2-oxoarginine*	HMDB0004225	GCST90200370	GCST90199903	5:36388589-36888589	0.1772643444654656	0.4426603452475018	0.6888234245743392
MR-link 2	gluconate	HMDB0000625	glycerol	HMDB0000131	GCST90200373	M15122	4:99521223-100894070	0.1143704000616907	0.1079499624230673	0.289383029785521
MR-link 2	tryptophan	HMDB0000929	cysteine	HMDB0000574	M00054	GCST90200439	3:189559163-190059163	0.0558306868479888	0.4375367080258729	0.8984637170826818
MR-link 2	tryptophan	HMDB0000929	cysteine	HMDB0000574	M00054	GCST90200439	5:153760041-154260041	0.175575241292846	0.2641319970549063	0.5062261595330557
MR-link 2	tryptophan	HMDB0000929	cysteine	HMDB0000574	M00054	GCST90200439	6:111281159-111781159	-0.2140641595673405	0.168144211049156	0.2029830559420473
MR-link 2	tryptophan	HMDB0000929	cysteine	HMDB0000574	M00054	GCST90200439	6:125293311-125793311	0.1807003322557447	0.2184822360960591	0.4081967922207279
MR-link 2	tryptophan	HMDB0000929	cysteine	HMDB0000574	M00054	GCST90200439	7:14057409-14557409	0.3178327847408867	0.2422099709452181	0.189445892364468
MR-link 2	tryptophan	HMDB0000929	cysteine	HMDB0000574	M00054	GCST90200439	11:116404435-116904435	-0.1552135345496123	0.1767721942935375	0.3799205473211738
MR-link 2	tryptophan	HMDB0000929	cysteine	HMDB0000574	M00054	GCST90200439	16:53794515-54294515	0.0970350930007318	0.446835855475201	0.8280832749056473
MR-link 2	5-oxoproline	HMDB0000267	asparagine	HMDB0000168	GCST90200280	M34283	8:144861615-145802337	0.0508496122067125	0.0390681645596208	0.1930663864126831
MR-link 2	5-oxoproline	HMDB0000267	asparagine	HMDB0000168	GCST90200280	M34283	12:56615338-57115338	-0.2823172975828378	0.2908044327821535	0.3316404250410915
MR-link 2	1-(1-enyl-stearoyl)-2-arachidonoyl-gpe (p-18:0/20:4)*	HMDB0005779	3-aminoisobutyrate	HMDB0002166	GCST90200058	GCST90200310	11:61307803-62000560	-0.0398542828743443	0.0587194048855623	0.4973126105703693
MR-link 2	1-(1-enyl-stearoyl)-2-arachidonoyl-gpe (p-18:0/20:4)*	HMDB0005779	3-aminoisobutyrate	HMDB0002166	GCST90200058	GCST90200310	19:45162079-45662079	-0.1699868211735619	0.212180768775138	0.4230497284564075
MR-link 2	1-(1-enyl-stearoyl)-2-arachidonoyl-gpe (p-18:0/20:4)*	HMDB0005779	3-aminoisobutyrate	HMDB0002166	GCST90200058	GCST90200310	19:55491205-55991205	-0.1148477629662553	0.1957203233194554	0.5573412036199161
MR-link 2	ornithine	HMDB0000214	pyruvate	HMDB0000243	bioa_014	GCST90200430	2:219037276-219805573	-0.5359205794296811	0.3183147022941387	0.0922553859464632
MR-link 2	ornithine	HMDB0000214	pyruvate	HMDB0000243	bioa_014	GCST90200430	4:144415809-145209327	0.0923278629237036	0.2851829230224568	0.7461276010286322
MR-link 2	ornithine	HMDB0000214	pyruvate	HMDB0000243	bioa_014	GCST90200430	6:131638147-132138147	0.0477454864081056	0.2527508459849173	0.8501685527772669
MR-link 2	ornithine	HMDB0000214	pyruvate	HMDB0000243	bioa_014	GCST90200430	10:97138162-97638162	-1.0197134952171956	0.3868109906697706	0.0083838790865778
MR-link 2	ornithine	HMDB0000214	pyruvate	HMDB0000243	bioa_014	GCST90200430	12:46964292-47464292	0.1611101848508313	0.2382137582385656	0.4988336178518424
MR-link 2	ornithine	HMDB0000214	pyruvate	HMDB0000243	bioa_014	GCST90200430	12:132819894-133319894	0.2014445235240742	0.3307867489733448	0.5425336696818412
MR-link 2	ornithine	HMDB0000214	pyruvate	HMDB0000243	bioa_014	GCST90200430	19:12789284-13289284	-0.1820073359309859	0.2383232501758985	0.4450463664932544
MR-link 2	glycochenodeoxycholate	HMDB0000637	hippurate	HMDB0000714	M32346	GCST90199624	6:156877825-157377825	-0.0104341028481463	0.2194201020967115	0.962072422144839
MR-link 2	acetone	HMDB0001659	kynurenate	HMDB0000715	met-d-Acetone	GCST90200454	1:120074995-120574995	-1.0614616765671392	0.7772198876239238	0.1720281040187936
MR-link 2	acetone	HMDB0001659	kynurenate	HMDB0000715	met-d-Acetone	GCST90200454	5:41206969-43455198	-0.2659430339228277	0.2568457228470669	0.3004731083213146
MR-link 2	acetone	HMDB0001659	kynurenate	HMDB0000715	met-d-Acetone	GCST90200454	6:166522838-167022838	-0.2943994848412372	1.193746645574185	0.8052038243988933
MR-link 2	acetone	HMDB0001659	kynurenate	HMDB0000715	met-d-Acetone	GCST90200454	8:126241733-126741733	-0.5264079543126418	0.8135978225597251	0.5176238589296114
MR-link 2	acetone	HMDB0001659	kynurenate	HMDB0000715	met-d-Acetone	GCST90200454	10:135065795-135607239	0.5974162126220921	0.3661860517938329	0.1027942627742538
MR-link 2	acetone	HMDB0001659	kynurenate	HMDB0000715	met-d-Acetone	GCST90200454	11:116461180-116961180	-0.145319660636484	0.7495373202437766	0.8462705076262129
MR-link 2	acetone	HMDB0001659	kynurenate	HMDB0000715	met-d-Acetone	GCST90200454	12:122365033-122865033	0.3244653894240146	0.5979113820421589	0.5873606961208557
MR-link 2	acetone	HMDB0001659	kynurenate	HMDB0000715	met-d-Acetone	GCST90200454	12:123068455-124007504	0.8112539602093702	0.8060826150785191	0.3142157870743093
MR-link 2	acetone	HMDB0001659	kynurenate	HMDB0000715	met-d-Acetone	GCST90200454	13:42058883-42558883	0.2104228662309283	0.7798445722580147	0.7872936017300757
MR-link 2	acetone	HMDB0001659	kynurenate	HMDB0000715	met-d-Acetone	GCST90200454	17:6935779-7435779	-0.2168494410666163	0.4888004508851856	0.6573058265791252
MR-link 2	acetone	HMDB0001659	kynurenate	HMDB0000715	met-d-Acetone	GCST90200454	19:45929043-46429043	0.770066346001647	0.8017431841203496	0.3368086394686195
MR-link 2	creatinine	HMDB0000562	cytidine	HMDB0000089	met-d-Creatinine	GCST90200429	1:62775942-63275942	-0.4512336086398948	0.6214670886351197	0.4677909275120967
MR-link 2	creatinine	HMDB0000562	cytidine	HMDB0000089	met-d-Creatinine	GCST90200429	1:78344069-78844069	0.6030372713475798	0.5872513367943741	0.3044764768543502
MR-link 2	creatinine	HMDB0000562	cytidine	HMDB0000089	met-d-Creatinine	GCST90200429	1:113008681-113508681	-0.2014659337431891	0.7752407319489839	0.7949599487113411
MR-link 2	creatinine	HMDB0000562	cytidine	HMDB0000089	met-d-Creatinine	GCST90200429	1:150079982-151190625	-0.1674778550484036	0.4123312590828358	0.6846154367018504
MR-link 2	creatinine	HMDB0000562	cytidine	HMDB0000089	met-d-Creatinine	GCST90200429	1:243202864-243702864	1.2007151944489487	0.8809625054179077	0.1728956403714349
MR-link 2	creatinine	HMDB0000562	cytidine	HMDB0000089	met-d-Creatinine	GCST90200429	2:15538692-16038692	0.4730251139844101	0.8225189311421583	0.5652282091988882
MR-link 2	creatinine	HMDB0000562	cytidine	HMDB0000089	met-d-Creatinine	GCST90200429	2:18426203-18926203	0.4172487743222569	0.877636102909474	0.6344851911773165
MR-link 2	creatinine	HMDB0000562	cytidine	HMDB0000089	met-d-Creatinine	GCST90200429	2:73303397-74097901	0.465757023586886	0.9295314104399276	0.6163243427929612
MR-link 2	creatinine	HMDB0000562	cytidine	HMDB0000089	met-d-Creatinine	GCST90200429	2:121056440-121556440	0.8563533454365225	0.969726632363656	0.3771890653102848
MR-link 2	creatinine	HMDB0000562	cytidine	HMDB0000089	met-d-Creatinine	GCST90200429	2:148593372-149093372	0.6418001597419898	0.7347519705293631	0.3823948228437829
MR-link 2	creatinine	HMDB0000562	cytidine	HMDB0000089	met-d-Creatinine	GCST90200429	2:176734544-177234544	0.694207728232263	0.6021640806362301	0.2489700024977865
MR-link 2	creatinine	HMDB0000562	cytidine	HMDB0000089	met-d-Creatinine	GCST90200429	2:211293055-211793055	-0.6277881152678346	0.3402410194106871	0.0650189707462653
MR-link 2	creatinine	HMDB0000562	cytidine	HMDB0000089	met-d-Creatinine	GCST90200429	2:217394852-217894852	-0.2052549471110034	0.52369842080194	0.6951073609297018
MR-link 2	creatinine	HMDB0000562	cytidine	HMDB0000089	met-d-Creatinine	GCST90200429	2:220108198-220608198	-0.1033945760567532	0.6135029482765394	0.8661651596101373
MR-link 2	creatinine	HMDB0000562	cytidine	HMDB0000089	met-d-Creatinine	GCST90200429	3:38187471-38687471	-0.7740108344818173	0.801293464286108	0.3340683188810018
MR-link 2	creatinine	HMDB0000562	cytidine	HMDB0000089	met-d-Creatinine	GCST90200429	3:141462708-141962708	0.9002134071385116	0.6233531224026179	0.1486976903856079
MR-link 2	creatinine	HMDB0000562	cytidine	HMDB0000089	met-d-Creatinine	GCST90200429	3:185024780-185524780	0.3684910919044483	0.7168640666135705	0.6072295965664326
MR-link 2	creatinine	HMDB0000562	cytidine	HMDB0000089	met-d-Creatinine	GCST90200429	4:76880934-77664144	-0.2102105738378354	0.2801051396587054	0.4529715356956434
MR-link 2	creatinine	HMDB0000562	cytidine	HMDB0000089	met-d-Creatinine	GCST90200429	4:103323863-104102802	0.6131306340830801	0.6716631686247807	0.3613191579208877
MR-link 2	creatinine	HMDB0000562	cytidine	HMDB0000089	met-d-Creatinine	GCST90200429	5:39144851-39644851	0.0668526539280398	0.4352771708605896	0.877935860467181
MR-link 2	creatinine	HMDB0000562	cytidine	HMDB0000089	met-d-Creatinine	GCST90200429	5:53045546-53835870	0.0495418579700597	0.4605878591794376	0.9143429579524812
MR-link 2	creatinine	HMDB0000562	cytidine	HMDB0000089	met-d-Creatinine	GCST90200429	5:176565124-177065124	-0.4313644600735432	0.5516197908104147	0.4342169348656615
MR-link 2	creatinine	HMDB0000562	cytidine	HMDB0000089	met-d-Creatinine	GCST90200429	6:43556335-44056335	-0.3998326370720221	0.6284887116332561	0.5246583933635096
MR-link 2	creatinine	HMDB0000562	cytidine	HMDB0000089	met-d-Creatinine	GCST90200429	6:108750742-109250742	0.5912761361780922	0.7085165612794645	0.4039841300955141
MR-link 2	creatinine	HMDB0000562	cytidine	HMDB0000089	met-d-Creatinine	GCST90200429	6:133547208-134047208	0.1212970894147681	0.6400394533571955	0.8496891846216137
MR-link 2	creatinine	HMDB0000562	cytidine	HMDB0000089	met-d-Creatinine	GCST90200429	6:160418389-160927934	0.1732618221498142	0.2907003311089144	0.5511650583118468
MR-link 2	creatinine	HMDB0000562	cytidine	HMDB0000089	met-d-Creatinine	GCST90200429	7:1036567-1536567	-0.8217166277756656	0.586065203645386	0.1608881352455011
MR-link 2	creatinine	HMDB0000562	cytidine	HMDB0000089	met-d-Creatinine	GCST90200429	7:25488956-25988956	0.8012686009875851	0.5541045712606175	0.1481603004625022
MR-link 2	creatinine	HMDB0000562	cytidine	HMDB0000089	met-d-Creatinine	GCST90200429	7:76984640-77791673	-0.3208800631594747	0.7194081317148878	0.6555731114927035
MR-link 2	creatinine	HMDB0000562	cytidine	HMDB0000089	met-d-Creatinine	GCST90200429	7:128492221-128992221	1.2624503579981452	1.038805315146491	0.2242552672641136
MR-link 2	creatinine	HMDB0000562	cytidine	HMDB0000089	met-d-Creatinine	GCST90200429	7:151165041-151665041	-0.5024339908708206	0.3385232409733102	0.1377575960468684
MR-link 2	creatinine	HMDB0000562	cytidine	HMDB0000089	met-d-Creatinine	GCST90200429	8:8031142-9250941	-0.7406183501370769	0.5318438334947702	0.1637563556927059
MR-link 2	creatinine	HMDB0000562	cytidine	HMDB0000089	met-d-Creatinine	GCST90200429	8:9759952-10530228	-0.2785643727952674	0.7661844406798336	0.71617650464405
MR-link 2	creatinine	HMDB0000562	cytidine	HMDB0000089	met-d-Creatinine	GCST90200429	8:10561829-11945872	-0.4025077289128879	0.6286410944386958	0.5219891239755187
MR-link 2	creatinine	HMDB0000562	cytidine	HMDB0000089	met-d-Creatinine	GCST90200429	8:19609539-20109539	-0.2956334676646125	0.6195720277304971	0.6332499402261333
MR-link 2	creatinine	HMDB0000562	cytidine	HMDB0000089	met-d-Creatinine	GCST90200429	8:23527006-24027006	0.1612535835713038	0.6246755632405634	0.796299067358897
MR-link 2	creatinine	HMDB0000562	cytidine	HMDB0000089	met-d-Creatinine	GCST90200429	8:30157389-30657389	-0.4454513596748248	0.6288790254849274	0.4787428395416147
MR-link 2	creatinine	HMDB0000562	cytidine	HMDB0000089	met-d-Creatinine	GCST90200429	8:144768354-145268354	0.8350287647618413	0.7431574602986533	0.261173023266599
MR-link 2	creatinine	HMDB0000562	cytidine	HMDB0000089	met-d-Creatinine	GCST90200429	9:71184707-71684707	-0.0615728357552466	0.6910586417668048	0.929003000010628
MR-link 2	creatinine	HMDB0000562	cytidine	HMDB0000089	met-d-Creatinine	GCST90200429	10:52398454-52898454	-0.6197580277234235	0.8425910510347776	0.4620116956318453
MR-link 2	creatinine	HMDB0000562	cytidine	HMDB0000089	met-d-Creatinine	GCST90200429	11:1928330-2428330	-1.0602001319707557	0.709220399866669	0.1349454902066587
MR-link 2	creatinine	HMDB0000562	cytidine	HMDB0000089	met-d-Creatinine	GCST90200429	11:2548804-3048804	-0.4082245772192766	0.5521993971184893	0.4597429205768613
MR-link 2	creatinine	HMDB0000562	cytidine	HMDB0000089	met-d-Creatinine	GCST90200429	11:30504837-31294673	0.34143296821411	0.3570473512433052	0.3389368360081796
MR-link 2	creatinine	HMDB0000562	cytidine	HMDB0000089	met-d-Creatinine	GCST90200429	11:116373213-117240760	0.9480989250496894	0.5088328775038642	0.0624226611172206
MR-link 2	creatinine	HMDB0000562	cytidine	HMDB0000089	met-d-Creatinine	GCST90200429	12:15092463-15592463	-1.284455691322845	0.7517553956415571	0.087523485119661
MR-link 2	creatinine	HMDB0000562	cytidine	HMDB0000089	met-d-Creatinine	GCST90200429	15:41118334-41871842	0.764029698468282	0.6951692210047696	0.2717437689170396
MR-link 2	creatinine	HMDB0000562	cytidine	HMDB0000089	met-d-Creatinine	GCST90200429	15:45400360-46179051	0.0103671980025584	0.3469090183590454	0.9761591780126126
MR-link 2	creatinine	HMDB0000562	cytidine	HMDB0000089	met-d-Creatinine	GCST90200429	15:53700578-54200578	0.6123650742430498	0.4920600143593633	0.213318300546919
MR-link 2	creatinine	HMDB0000562	cytidine	HMDB0000089	met-d-Creatinine	GCST90200429	15:76097375-76597375	0.6764605524107026	0.65147982147732	0.2991096532440219
MR-link 2	creatinine	HMDB0000562	cytidine	HMDB0000089	met-d-Creatinine	GCST90200429	16:20142332-21335139	0.0001736565836217	0.3008197333115405	0.9995393989026832
MR-link 2	creatinine	HMDB0000562	cytidine	HMDB0000089	met-d-Creatinine	GCST90200429	16:89453424-89953424	1.240858576765548	0.7107678144342494	0.0808456800869614
MR-link 2	creatinine	HMDB0000562	cytidine	HMDB0000089	met-d-Creatinine	GCST90200429	17:19176536-19724875	0.9421897428748508	0.6295095196667039	0.1344701598836151
MR-link 2	creatinine	HMDB0000562	cytidine	HMDB0000089	met-d-Creatinine	GCST90200429	17:37200083-37954217	-0.7162588245586832	0.5132594221006395	0.1628620024845372
MR-link 2	creatinine	HMDB0000562	cytidine	HMDB0000089	met-d-Creatinine	GCST90200429	17:58690466-59700441	-0.0774060722365774	0.4225826988763306	0.854661663242522
MR-link 2	creatinine	HMDB0000562	cytidine	HMDB0000089	met-d-Creatinine	GCST90200429	18:76910235-77410235	-0.7436423390750795	0.5547346442825231	0.1800708100005843
MR-link 2	creatinine	HMDB0000562	cytidine	HMDB0000089	met-d-Creatinine	GCST90200429	19:32940263-33709298	0.5139495355163303	0.4990787607678934	0.3031055681242935
MR-link 2	creatinine	HMDB0000562	cytidine	HMDB0000089	met-d-Creatinine	GCST90200429	19:45162079-45662079	0.1350741632360283	1.1310135339600225	0.9049366442488992
MR-link 2	creatinine	HMDB0000562	cytidine	HMDB0000089	met-d-Creatinine	GCST90200429	20:32653904-33537782	0.4580650208474367	0.5397326116405361	0.39605448168635
MR-link 2	creatinine	HMDB0000562	cytidine	HMDB0000089	met-d-Creatinine	GCST90200429	22:38345240-38845240	0.8663897770601097	0.7109059867860243	0.2229534576163213
MR-link 2	kynurenine	HMDB0000684	urea	HMDB0000294	M15140	M01670	8:39556267-40056267	0.3447664579854282	0.1499956398998984	0.021532787080728
MR-link 2	kynurenine	HMDB0000684	urea	HMDB0000294	M15140	M01670	12:111634608-112134608	0.2897664596319069	0.1204070351520718	0.0161036665006429
MR-link 2	kynurenine	HMDB0000684	urea	HMDB0000294	M15140	M01670	12:112341686-113156415	0.2540523875169528	0.1492263201819391	0.088668484796736
MR-link 2	kynurenine	HMDB0000684	urea	HMDB0000294	M15140	M01670	16:87628822-88128822	-0.0007205017781274	0.0919937412439191	0.9937509730576708
MR-link 2	1-methylnicotinamide	HMDB0000699	adenosine 5'-monophosphate (amp)	HMDB0000045	GCST90200406	GCST90200356	6:160317928-160817928	-0.0208196165145495	0.1554042900038375	0.8934257689930046
MR-link 2	glycerophosphoethanolamine	HMDB0000114	alanine	HMDB0000161	GCST90199808	met-d-Ala	1:40156715-40656715	-0.0642552996763587	0.0575344740488261	0.2640739093320277
MR-link 2	glycerophosphoethanolamine	HMDB0000114	alanine	HMDB0000161	GCST90199808	met-d-Ala	22:24208096-24708096	0.015301947970721	0.0401231880544385	0.7029256167752623
MR-link 2	sarcosine	HMDB0000271	asparagine	HMDB0000168	bioa_031	GCST90200452	1:157842259-158342259	-0.0829022692774922	0.7940280964719982	0.9168461901464476
MR-link 2	sarcosine	HMDB0000271	asparagine	HMDB0000168	bioa_031	GCST90200452	9:136282183-136851769	-0.132516938802558	0.1066507024907746	0.2140402441399672
MR-link 2	spermidine	HMDB0001257	n-palmitoyl-sphinganine (d18:0/16:0)	HMDB11760	GCST90200423	GCST90200064	1:247789451-248289451	-0.2444531033362303	0.206534662023147	0.2365739766149074
MR-link 2	2-aminobutyrate	HMDB0000452	alpha-tocopherol	HMDB0001893	GCST90200305	GCST90200302	2:64970910-65470910	-0.0965447924755358	0.1048844974034624	0.3573184423391904
MR-link 2	2-aminobutyrate	HMDB0000452	alpha-tocopherol	HMDB0001893	GCST90200305	GCST90200302	4:88993818-89493818	0.0565150417598957	0.1907052348054764	0.7669646255275935
MR-link 2	cystathionine	HMDB0000099	alanine	HMDB0000161	GCST90200383	met-d-Ala	1:70631670-71131670	0.0322664701897264	0.040847910786193	0.4295760846185044
MR-link 2	cystathionine	HMDB0000099	alanine	HMDB0000161	GCST90200383	met-d-Ala	19:33152807-33652807	0.0284719349556776	0.0504723629089547	0.5726796731101095
MR-link 2	4-methyl-2-oxopentanoate	HMDB0000695	phosphate	HMDB0001429	GCST90199655	M11438	4:88953670-89453670	-0.0249852776221101	0.1566249665611808	0.8732568737583408
MR-link 2	4-acetamidobutanoate	HMDB0003681	2-oxoarginine*	HMDB0004225	M01558	GCST90199903	8:18010431-18510431	-0.064917521846714	0.0563868088540047	0.2496132948803708
MR-link 2	4-acetamidobutanoate	HMDB0003681	2-oxoarginine*	HMDB0004225	M01558	GCST90199903	18:22536478-23036478	0.0269068344130517	0.2032629813565499	0.8946880875447056
MR-link 2	spermidine	HMDB0001257	cysteine	HMDB0000574	bioa_033	GCST90200439	1:247760300-248289451	-0.0800807694288676	0.0885656292362584	0.3658909915577814
MR-link 2	spermidine	HMDB0001257	cysteine	HMDB0000574	bioa_033	GCST90200439	19:54070939-54570939	0.2942402673060978	0.1740901846275992	0.090997347666241
MR-link 2	methionine	HMDB0000696	1-methylxanthine	HMDB0010738	bioa_013	GCST90199763	5:89993899-90493899	0.1640317311520948	0.3103142049632492	0.5970837598593783
MR-link 2	methionine	HMDB0000696	1-methylxanthine	HMDB0010738	bioa_013	GCST90199763	12:46900176-47464292	0.2070828985030586	0.3355965113356365	0.5371957107120655
MR-link 2	methionine	HMDB0000696	1-methylxanthine	HMDB0010738	bioa_013	GCST90199763	12:56615040-57115040	0.5669336286539701	0.3631315592294754	0.1184683599603672
MR-link 2	citrulline	HMDB0000904	3-methyl-2-oxobutyrate	HMDB0000019	M02132	GCST90199677	10:97115163-97871266	0.2574059173572082	0.1370129409912401	0.0602857618655208
MR-link 2	glycerophosphoethanolamine	HMDB0000114	phenylalanine	HMDB0000159	GCST90199808	met-d-Phe	1:40156715-40656715	0.0352812610892878	0.0554851103506375	0.5248618159162262
MR-link 2	glycerophosphoethanolamine	HMDB0000114	phenylalanine	HMDB0000159	GCST90199808	met-d-Phe	22:24208096-24708096	-0.0194984521796778	0.0433566231552042	0.6529104919275435
MR-link 2	retinol (vitamin a)	HMDB0000305	biliverdin	HMDB0001008	GCST90200405	GCST90200706	18:28939457-29439457	-0.0881793982379726	0.1967890413712579	0.6540875234524461
MR-link 2	retinol (vitamin a)	HMDB0000305	biliverdin	HMDB0001008	GCST90200405	GCST90200706	20:38915692-39415692	-0.1065189149260821	0.2502746703188857	0.6703934719383248
MR-link 2	kynurenine	HMDB0000684	5-oxoproline	HMDB0000267	bioa_027	M01494	1:241473615-241973615	-0.3265810263008025	0.3131048015788396	0.296929480315675
MR-link 2	kynurenine	HMDB0000684	5-oxoproline	HMDB0000267	bioa_027	M01494	5:131338151-131838151	0.5594718589913583	0.3799728850984382	0.1409130473219574
MR-link 2	kynurenine	HMDB0000684	5-oxoproline	HMDB0000267	bioa_027	M01494	5:176563404-177063404	0.3026057089737823	0.6093658719607292	0.619477383886766
MR-link 2	kynurenine	HMDB0000684	5-oxoproline	HMDB0000267	bioa_027	M01494	8:39556267-40056267	0.074810971009151	0.1964429448357023	0.7033308916083119
MR-link 2	kynurenine	HMDB0000684	5-oxoproline	HMDB0000267	bioa_027	M01494	12:111111298-111611298	0.0891877309140073	0.3165865657250932	0.7781607279495182
MR-link 2	kynurenine	HMDB0000684	5-oxoproline	HMDB0000267	bioa_027	M01494	12:111634608-113433486	0.0213525216058662	0.1545971984020408	0.8901478464325467
MR-link 2	kynurenine	HMDB0000684	5-oxoproline	HMDB0000267	bioa_027	M01494	16:87568569-88128476	-0.056297427789312	0.0834269724548053	0.4997959339690012
MR-link 2	dehydroepiandrosterone sulfate (dhea-s)	HMDB0001032	leucine	HMDB0000687	GCST90199673	bioa_011	7:98825038-100067196	0.0159063685200159	0.0294283205677243	0.5888437975421946
MR-link 2	3-methyl-2-oxovalerate	HMDB0000491	cortisone	HMDB0002802	M15676	GCST90200360	4:88976422-89476422	-0.0435938274220222	0.1233469288316737	0.723770216399348
MR-link 2	sulfate*	HMDB01448	flavin adenine dinucleotide (fad)	HMDB0001248	GCST90199896	GCST90200376	7:122557611-123057611	-0.112754199879909	0.1985006401031777	0.5700150035811857
MR-link 2	acetylphosphate	HMDB0001494	hypotaurine	HMDB0000965	M15488	GCST90200379	1:109564880-110064880	0.1480971862590067	0.2546268110624323	0.5608196508926688
MR-link 2	acetylphosphate	HMDB0001494	hypotaurine	HMDB0000965	M15488	GCST90200379	6:96128415-96628415	-0.1274088109415947	0.1922735846941366	0.5075590039384652
MR-link 2	glutamine	HMDB0000641	2-hydroxyphenylacetate	HMDB0000669	bioa_006	GCST90200369	2:27200724-28253174	0.5131842731885374	0.2608527451771377	0.0491448067158411
MR-link 2	glutamine	HMDB0000641	2-hydroxyphenylacetate	HMDB0000669	bioa_006	GCST90200369	2:191299636-192089976	-0.3560643912226024	0.4506780212935231	0.4294905081029752
MR-link 2	glutamine	HMDB0000641	2-hydroxyphenylacetate	HMDB0000669	bioa_006	GCST90200369	6:20469561-20969561	1.049568532536472	1.1119080703634907	0.3452030544661746
MR-link 2	glutamine	HMDB0000641	2-hydroxyphenylacetate	HMDB0000669	bioa_006	GCST90200369	7:72732874-73232874	0.0678752751247156	0.4659601000511141	0.8841838242520683
MR-link 2	glutamine	HMDB0000641	2-hydroxyphenylacetate	HMDB0000669	bioa_006	GCST90200369	8:134082558-134582558	-0.2761063403076936	1.1335075665871372	0.8075516319033241
MR-link 2	glutamine	HMDB0000641	2-hydroxyphenylacetate	HMDB0000669	bioa_006	GCST90200369	9:4032942-4532942	-0.833684333487536	0.8025976144472368	0.2989290997234217
MR-link 2	glutamine	HMDB0000641	2-hydroxyphenylacetate	HMDB0000669	bioa_006	GCST90200369	10:64798306-65565800	0.0395225330162729	0.7262592436715918	0.9566010878087434
MR-link 2	glutamine	HMDB0000641	2-hydroxyphenylacetate	HMDB0000669	bioa_006	GCST90200369	10:99109412-99609412	0.4210942426771998	0.2639473707505168	0.1106290753224752
MR-link 2	glutamine	HMDB0000641	2-hydroxyphenylacetate	HMDB0000669	bioa_006	GCST90200369	12:46679007-47711183	-0.3009710216176417	0.2325957752051903	0.1956771699824043
MR-link 2	glutamine	HMDB0000641	2-hydroxyphenylacetate	HMDB0000669	bioa_006	GCST90200369	12:56615040-57375879	-0.0381550119876968	0.0945244241508223	0.6864683368945265
MR-link 2	glutamine	HMDB0000641	2-hydroxyphenylacetate	HMDB0000669	bioa_006	GCST90200369	12:59344212-60165849	-0.1718999131854622	0.373142444256413	0.6450269523376864
MR-link 2	glutamine	HMDB0000641	2-hydroxyphenylacetate	HMDB0000669	bioa_006	GCST90200369	14:100594368-101094368	-1.84729639966018	0.9057820738943684	0.0414052302442594
MR-link 2	glutamine	HMDB0000641	2-hydroxyphenylacetate	HMDB0000669	bioa_006	GCST90200369	15:58477325-58977325	0.2758842396411168	0.6802111633983405	0.685046693278559
MR-link 2	acetate	HMDB0000042	tyrosine	HMDB0000158	met-d-Acetate	bioa_021	2:27480940-27980940	0.8926116414403988	0.3082454805506752	0.0037821532366186
MR-link 2	acetate	HMDB0000042	tyrosine	HMDB0000158	met-d-Acetate	bioa_021	9:4513491-5013491	0.40058558875488	0.1766859253932298	0.0233768846934307
MR-link 2	acetate	HMDB0000042	tyrosine	HMDB0000158	met-d-Acetate	bioa_021	12:111634608-112523499	-0.0139228634643165	0.1912645116432114	0.9419702344727748
MR-link 2	acetate	HMDB0000042	tyrosine	HMDB0000158	met-d-Acetate	bioa_021	12:112590766-113090766	0.0506089188272897	0.1904084476036724	0.7903999034076665
MR-link 2	acetate	HMDB0000042	tyrosine	HMDB0000158	met-d-Acetate	bioa_021	20:24698737-26432690	-0.041024842191175	0.069985249382395	0.5577460277749875
MR-link 2	acetate	HMDB0000042	tyrosine	HMDB0000158	met-d-Acetate	bioa_021	20:32973832-34017690	0.1220294000098856	0.1792677379065566	0.4960548022692229
MR-link 2	acetone	HMDB0001659	5-oxoproline	HMDB0000267	met-d-Acetone	GCST90200280	1:120074995-120574995	-0.6623108542028542	1.0687318849506104	0.53544440688598
MR-link 2	acetone	HMDB0001659	5-oxoproline	HMDB0000267	met-d-Acetone	GCST90200280	5:41206969-43455198	-0.1334091568547622	0.3728785668828177	0.7205066277436409
MR-link 2	acetone	HMDB0001659	5-oxoproline	HMDB0000267	met-d-Acetone	GCST90200280	6:166522838-167022838	1.724259910681488	1.1135886476644603	0.12153050505408
MR-link 2	acetone	HMDB0001659	5-oxoproline	HMDB0000267	met-d-Acetone	GCST90200280	8:126241733-126741733	0.3316108390705654	0.720636946509991	0.6453988483328339
MR-link 2	acetone	HMDB0001659	5-oxoproline	HMDB0000267	met-d-Acetone	GCST90200280	10:135065795-135607239	-0.3227074765068835	0.4206120214458764	0.4429429201809556
MR-link 2	acetone	HMDB0001659	5-oxoproline	HMDB0000267	met-d-Acetone	GCST90200280	11:116461180-116961180	0.8631731675979362	0.7754423782962603	0.2656498358830845
MR-link 2	acetone	HMDB0001659	5-oxoproline	HMDB0000267	met-d-Acetone	GCST90200280	12:122365033-122865033	0.0059350051071761	0.6110503279553186	0.9922504345845476
MR-link 2	acetone	HMDB0001659	5-oxoproline	HMDB0000267	met-d-Acetone	GCST90200280	12:123068455-124007504	-0.2003965894201806	0.6572648498163336	0.7604463290634598
MR-link 2	acetone	HMDB0001659	5-oxoproline	HMDB0000267	met-d-Acetone	GCST90200280	13:42058883-42558883	-0.9873610135084248	0.8714677063505205	0.2572199866681148
MR-link 2	acetone	HMDB0001659	5-oxoproline	HMDB0000267	met-d-Acetone	GCST90200280	17:6935779-7435779	0.2467172699463948	0.5131233640280762	0.6306481827997281
MR-link 2	acetone	HMDB0001659	5-oxoproline	HMDB0000267	met-d-Acetone	GCST90200280	19:45929043-46429043	0.843859087965489	0.825648215920085	0.306754181616428
MR-link 2	thyroxine	HMDB0000248	cortisol	HMDB0000063	GCST90200293	GCST90200378	2:234397317-234897317	0.3227523050308779	0.2989058158474587	0.2802404824263648
MR-link 2	thyroxine	HMDB0000248	cortisol	HMDB0000063	GCST90200293	GCST90200378	12:121166650-121666650	0.1527719759578716	0.4753834155882636	0.7479331904571622
MR-link 2	5-oxoproline	HMDB0000267	inosine	HMDB0000195	M01494	GCST90200394	8:144903138-145403138	0.0149790420613752	0.0594373768186298	0.8010303598487267
MR-link 2	7-methylxanthine	HMDB0001991	ornithine	HMDB0000214	GCST90199754	GCST90200404	1:197801712-198301712	-0.3909212339150275	0.5712466828736524	0.4937668167166268
MR-link 2	7-methylxanthine	HMDB0001991	ornithine	HMDB0000214	GCST90199754	GCST90200404	15:74777880-75578595	0.1863040726380381	0.2882296522704191	0.5180373554502025
MR-link 2	sphingosine	HMDB0000252	2-hydroxyglutarate	HMDB0059655	GCST90200385	GCST90199865	3:56598999-57098999	-0.0876088589495518	0.1712011351621041	0.6088395697710434
MR-link 2	phenylalanine	HMDB0000159	flavin adenine dinucleotide (fad)	HMDB0001248	met-d-Phe	GCST90200376	2:211293055-211793055	-0.90631418860001	0.7907127246728272	0.2517127931716063
MR-link 2	phenylalanine	HMDB0000159	flavin adenine dinucleotide (fad)	HMDB0001248	met-d-Phe	GCST90200376	6:17868392-18368392	-0.4387722933045721	1.3497595828346265	0.7451247597070665
MR-link 2	phenylalanine	HMDB0000159	flavin adenine dinucleotide (fad)	HMDB0001248	met-d-Phe	GCST90200376	11:57019429-57519429	-0.3311241131255164	0.545816607918275	0.5440777771702441
MR-link 2	phenylalanine	HMDB0000159	flavin adenine dinucleotide (fad)	HMDB0001248	met-d-Phe	GCST90200376	12:56671418-57171418	1.6702889869710438	0.8155293888686886	0.0405498120482139
MR-link 2	phenylalanine	HMDB0000159	flavin adenine dinucleotide (fad)	HMDB0001248	met-d-Phe	GCST90200376	12:102211009-102721004	0.1996570555443052	0.4261299717695843	0.6394016296862317
MR-link 2	phenylalanine	HMDB0000159	flavin adenine dinucleotide (fad)	HMDB0001248	met-d-Phe	GCST90200376	12:102890425-104124563	-0.1812908214376139	0.0971766239478487	0.0621000702100906
MR-link 2	phenylalanine	HMDB0000159	flavin adenine dinucleotide (fad)	HMDB0001248	met-d-Phe	GCST90200376	12:104125826-104625826	-0.8141923557062899	0.5833334222834099	0.1627873484222196
MR-link 2	phenylalanine	HMDB0000159	flavin adenine dinucleotide (fad)	HMDB0001248	met-d-Phe	GCST90200376	14:55161744-55661744	0.2255382011638445	0.3756259380739413	0.5482177141642153
MR-link 2	phenylalanine	HMDB0000159	flavin adenine dinucleotide (fad)	HMDB0001248	met-d-Phe	GCST90200376	14:55670870-56170870	-0.2911290875305816	0.5796310043167187	0.615480250581079
MR-link 2	phenylalanine	HMDB0000159	flavin adenine dinucleotide (fad)	HMDB0001248	met-d-Phe	GCST90200376	16:16004626-16504626	1.1569520934936912	0.8647294802080868	0.1809175298740513
MR-link 2	beta-alanine	HMDB0000056	4-acetamidobutanoate	HMDB0003681	GCST90200361	GCST90200311	3:30500404-31000404	-0.0699497559895231	0.0737440753237866	0.3428508192133946
MR-link 2	ornithine	HMDB0000214	alanine	HMDB0000161	bioa_014	M32339	2:219037276-219805573	0.0734967350475143	0.3421906094668072	0.8299364862652968
MR-link 2	ornithine	HMDB0000214	alanine	HMDB0000161	bioa_014	M32339	4:144415809-145209327	-0.0654746856940629	0.659837199628766	0.9209568105381032
MR-link 2	ornithine	HMDB0000214	alanine	HMDB0000161	bioa_014	M32339	6:131638147-132138147	-0.1853371754911648	0.2378978607716784	0.4359432124590842
MR-link 2	ornithine	HMDB0000214	alanine	HMDB0000161	bioa_014	M32339	9:135887106-136387106	0.1596465657196493	0.3501481351482433	0.6484330733083632
MR-link 2	ornithine	HMDB0000214	alanine	HMDB0000161	bioa_014	M32339	10:97138162-97638162	0.0980011680610949	0.3540773728380835	0.781949835485235
MR-link 2	ornithine	HMDB0000214	alanine	HMDB0000161	bioa_014	M32339	12:46964292-47464292	1.3827730580026818	0.3926442145162773	0.0004287976229174
MR-link 2	ornithine	HMDB0000214	alanine	HMDB0000161	bioa_014	M32339	12:132819894-133319894	0.3354114726625251	0.3728432355739868	0.3683307328194831
MR-link 2	ornithine	HMDB0000214	alanine	HMDB0000161	bioa_014	M32339	16:68152686-68652686	-0.8337844554421938	0.6568003884090338	0.2042756185630404
MR-link 2	ornithine	HMDB0000214	alanine	HMDB0000161	bioa_014	M32339	19:12789284-13289284	0.3108384856167354	0.278877048214493	0.2650185994945112
MR-link 2	histidine	HMDB0000177	hypotaurine	HMDB0000965	GCST90200377	GCST90200379	2:211293055-211793055	0.5072108681869525	0.2809438340290989	0.0710149664002127
MR-link 2	histidine	HMDB0000177	hypotaurine	HMDB0000965	GCST90200377	GCST90200379	12:96129884-96629884	0.0268081395219365	0.1636765314888565	0.8698985784609696
MR-link 2	taurine	HMDB0000251	mannose	HMDB0000169	bioa_034	GCST90200435	19:54074995-54574995	0.0251298479797103	0.1339755251846555	0.8512134017117314
MR-link 2	thyroxine	HMDB0000248	urea	HMDB0000294	GCST90200293	M01670	2:234397317-234897317	0.2620534379021236	0.209691513399045	0.2114057527484767
MR-link 2	7-methylxanthine	HMDB0001991	citrulline	HMDB0000904	M34390	bioa_005	5:168189476-168689476	-0.3020954420929793	0.2705874730310016	0.2642326320934298
MR-link 2	arachidonate (20:4n6)	HMDB0001043	theobromine	HMDB0002825	M01110	GCST90199644	11:61330635-61830635	-0.0427777314211904	0.0455190183454349	0.3473319034367437
MR-link 2	tyrosine	HMDB0000158	flavin adenine dinucleotide (fad)	HMDB0001248	bioa_021	GCST90200376	4:99820973-100320973	-0.8771099157946551	0.6779943049504414	0.1957748330313651
MR-link 2	tyrosine	HMDB0000158	flavin adenine dinucleotide (fad)	HMDB0001248	bioa_021	GCST90200376	6:111242119-112017012	0.1852661301824533	0.1425859450855156	0.1938308615143065
MR-link 2	tyrosine	HMDB0000158	flavin adenine dinucleotide (fad)	HMDB0001248	bioa_021	GCST90200376	6:112114361-112614361	-1.0999149337777	0.4715752702501764	0.01967823453019
MR-link 2	tyrosine	HMDB0000158	flavin adenine dinucleotide (fad)	HMDB0001248	bioa_021	GCST90200376	7:27926305-28426305	1.1630431309006664	0.7306255420436162	0.1114193777598728
MR-link 2	tyrosine	HMDB0000158	flavin adenine dinucleotide (fad)	HMDB0001248	bioa_021	GCST90200376	10:64816186-65575478	0.57828309331255	0.6523064095884081	0.375337038978553
MR-link 2	tyrosine	HMDB0000158	flavin adenine dinucleotide (fad)	HMDB0001248	bioa_021	GCST90200376	11:61310081-61810081	-2.5726633700224024	1.2529730513474062	0.0400486118666397
MR-link 2	tyrosine	HMDB0000158	flavin adenine dinucleotide (fad)	HMDB0001248	bioa_021	GCST90200376	12:46678393-47435518	0.6652715219139305	0.5039073840709773	0.1867596453199591
MR-link 2	tyrosine	HMDB0000158	flavin adenine dinucleotide (fad)	HMDB0001248	bioa_021	GCST90200376	12:56615040-57115040	0.7487098561519113	0.3946402335683477	0.0578020800749924
MR-link 2	tyrosine	HMDB0000158	flavin adenine dinucleotide (fad)	HMDB0001248	bioa_021	GCST90200376	12:57594049-58094049	-0.8837812861074814	0.674333298242903	0.1899929064395719
MR-link 2	tyrosine	HMDB0000158	flavin adenine dinucleotide (fad)	HMDB0001248	bioa_021	GCST90200376	12:59727701-60227701	0.110227503857351	0.5252444605165518	0.8337773861222236
MR-link 2	tyrosine	HMDB0000158	flavin adenine dinucleotide (fad)	HMDB0001248	bioa_021	GCST90200376	12:120845172-121674861	-0.1965740598474653	0.4527524023024172	0.6641609078984505
MR-link 2	tyrosine	HMDB0000158	flavin adenine dinucleotide (fad)	HMDB0001248	bioa_021	GCST90200376	12:122092964-122592964	-0.2178724148190146	0.6087964985579598	0.7204376374755108
MR-link 2	tyrosine	HMDB0000158	flavin adenine dinucleotide (fad)	HMDB0001248	bioa_021	GCST90200376	15:60649639-61149639	-0.7480120999453979	1.4332865646033817	0.6017497512361094
MR-link 2	tyrosine	HMDB0000158	flavin adenine dinucleotide (fad)	HMDB0001248	bioa_021	GCST90200376	16:71153235-72438683	-0.0129365862184931	0.2021262698951445	0.9489682376385612
MR-link 2	hypotaurine	HMDB0000965	glutamate	HMDB0000148	GCST90200379	GCST90200412	4:138793652-139293652	-0.1368441680626348	0.1632566045674434	0.401909849672137
MR-link 2	hypotaurine	HMDB0000965	glutamate	HMDB0000148	GCST90200379	GCST90200412	5:114821656-115321656	-0.2444665151527602	0.149594012708579	0.1022168912115521
MR-link 2	hypotaurine	HMDB0000965	glutamate	HMDB0000148	GCST90200379	GCST90200412	19:47031255-47531255	-0.0788932986881643	0.1892343286228086	0.6767457280138709
MR-link 2	valine	HMDB0000883	serine	HMDB0000187	met-d-Val	bioa_018	2:27480940-28253616	-1.5591585601485187	0.3105455827210522	5.148148317263497e-07
MR-link 2	valine	HMDB0000883	serine	HMDB0000187	met-d-Val	bioa_018	2:64975088-65475088	-0.1198198441037081	0.1778829191740463	0.5005731258913908
MR-link 2	valine	HMDB0000883	serine	HMDB0000187	met-d-Val	bioa_018	2:165251927-165751927	-0.621609832933264	0.2270051729042498	0.0061756414001566
MR-link 2	valine	HMDB0000883	serine	HMDB0000187	met-d-Val	bioa_018	2:226858446-227358446	-0.2718900038101726	0.429162657314529	0.5263836635286325
MR-link 2	valine	HMDB0000883	serine	HMDB0000187	met-d-Val	bioa_018	3:135701113-136578270	-0.7450998795673429	0.4769301589889167	0.1182213350326433
MR-link 2	valine	HMDB0000883	serine	HMDB0000187	met-d-Val	bioa_018	4:88882515-89510546	-0.1156781896935409	0.0644226440507313	0.0725559571151217
MR-link 2	valine	HMDB0000883	serine	HMDB0000187	met-d-Val	bioa_018	12:56199875-57115338	0.7884838791029244	0.3405589857101412	0.0205985015491884
MR-link 2	valine	HMDB0000883	serine	HMDB0000187	met-d-Val	bioa_018	12:122278263-122778263	-0.0955467771116257	0.2602605384095351	0.7135297151079888
MR-link 2	valine	HMDB0000883	serine	HMDB0000187	met-d-Val	bioa_018	16:69315747-70918195	0.2104177482998595	0.1243961486156811	0.0907387968337382
MR-link 2	valine	HMDB0000883	serine	HMDB0000187	met-d-Val	bioa_018	17:6935779-7435779	0.3022512353577202	0.2118591787443502	0.1536776219289556
MR-link 2	valine	HMDB0000883	serine	HMDB0000187	met-d-Val	bioa_018	17:79384062-79884062	0.1328672552283429	0.3918986199265283	0.7345835432636754
MR-link 2	valine	HMDB0000883	serine	HMDB0000187	met-d-Val	bioa_018	19:49050431-49611255	-0.1737539756588518	0.2484738897160431	0.484374161364118
MR-link 2	valine	HMDB0000883	serine	HMDB0000187	met-d-Val	bioa_018	22:18665347-19165347	-0.1221381702883808	0.3257203660827132	0.7076763743002547
MR-link 2	3-aminoisobutyrate	HMDB0002166	tyrosine	HMDB0000158	GCST90200310	M01299	5:34511619-35593952	0.003169140046354	0.0264364766480596	0.9045801488603772
MR-link 2	3-aminoisobutyrate	HMDB0002166	tyrosine	HMDB0000158	GCST90200310	M01299	12:89320-602261	0.0838674193856683	0.082830704869705	0.3112913692410071
MR-link 2	glutamate	HMDB0000148	histidine	HMDB0000177	GCST90200412	GCST90200377	5:36388589-36888589	-0.0515783188985067	0.2264058992383813	0.8197912360574353
MR-link 2	inosine	HMDB0000195	5-acetylamino-6-formylamino-3-methyluracil	HMDB0011105	M01123	GCST90200680	6:85876680-86677325	0.0411901574948858	0.0782926305377061	0.5988151385503151
MR-link 2	choline phosphate	HMDB0001565	4-methyl-2-oxopentanoate	HMDB0000695	GCST90200363	GCST90199655	1:21573292-22142120	0.1084141660905043	0.0745001149820128	0.1456079616856325
MR-link 2	choline phosphate	HMDB0001565	4-methyl-2-oxopentanoate	HMDB0000695	GCST90200363	GCST90199655	22:24245541-24745541	0.4023210450065259	0.18136826434934	0.0265374558980726
MR-link 2	kynurenine	HMDB0000684	3-hydroxybutyrate (bhba)	HMDB0000011	M15140	GCST90200367	8:39556267-40056267	-0.0886772013560209	0.1491960509310749	0.5522667103670615
MR-link 2	kynurenine	HMDB0000684	3-hydroxybutyrate (bhba)	HMDB0000011	M15140	GCST90200367	12:112341686-113156415	-0.0433430167624152	0.2081357194342168	0.8350384470142858
MR-link 2	kynurenine	HMDB0000684	3-hydroxybutyrate (bhba)	HMDB0000011	M15140	GCST90200367	16:87628822-88128822	-0.0671596279599578	0.0818829569505365	0.412107485078771
MR-link 2	3-methyl-2-oxovalerate	HMDB0000491	serine	HMDB0000187	M15676	GCST90200415	4:88976422-89476422	-0.1648530375924313	0.1289339036651766	0.2010430098111257
MR-link 2	retinol (vitamin a)	HMDB0000305	caffeine	HMDB0001847	GCST90200405	M00569	18:28939457-29439457	-0.048605703943163	0.2754694369826065	0.8599429309101448
MR-link 2	2-aminobutyrate	HMDB0000452	leucine	HMDB0000687	GCST90200305	GCST90200389	2:64970910-65470910	0.521246634927986	0.1272061608206899	4.173613149015582e-05
MR-link 2	2-aminobutyrate	HMDB0000452	leucine	HMDB0000687	GCST90200305	GCST90200389	4:88993818-89493818	0.3076720407649723	0.208467799141363	0.1399779314612978
MR-link 2	eicosapentaenoate (epa; 20:5n3)	HMDB0001999	asparagine	HMDB0000168	M18467	GCST90200452	11:61330635-61830635	-0.2160275346616187	0.1286404555389763	0.0930911414737424
MR-link 2	serine	HMDB0000187	glycerophosphorylcholine (gpc)	HMDB0000086	GCST90200415	GCST90199629	1:119778579-120514573	-0.0130913339822091	0.078687255101081	0.8678644278553301
MR-link 2	serine	HMDB0000187	glycerophosphorylcholine (gpc)	HMDB0000086	GCST90200415	GCST90199629	2:211290507-212040821	-0.2363274706281976	0.1228592750798058	0.054409469511426
MR-link 2	serine	HMDB0000187	glycerophosphorylcholine (gpc)	HMDB0000086	GCST90200415	GCST90199629	7:55905219-56847625	0.0632215217605357	0.1200622545282763	0.5984902603416735
MR-link 2	alpha-ketoglutarate	HMDB0000208	tyrosine	HMDB0000158	GCST90200455	M01299	20:44931392-45517926	-0.0559666588776095	0.1075612828439839	0.6028381471107556
MR-link 2	urate	HMDB0000289	kynurenine	HMDB0000684	M01604	M15140	4:9676051-10553081	0.1788946506490568	0.0608487412737313	0.0032822353965137
MR-link 2	sphinganine-1-phosphate	HMDB0001383	n-acetylglucosaminylasparagine	HMDB0000489	GCST90199845	GCST90200316	3:56698451-57198451	0.0		1.0
MR-link 2	sphinganine-1-phosphate	HMDB0001383	n-acetylglucosaminylasparagine	HMDB0000489	GCST90199845	GCST90200316	17:74160792-74669333	-0.0329184784891814	0.1686482553905037	0.8452440888865873
MR-link 2	3-(4-hydroxyphenyl)lactate	HMDB0000755	phenylpyruvate	HMDB0000205	GCST90200371	GCST90200365	6:111301079-111801079	0.6805695506658069	0.181837768489315	0.0001820322694288
MR-link 2	3-(4-hydroxyphenyl)lactate	HMDB0000755	phenylpyruvate	HMDB0000205	GCST90200371	GCST90200365	17:79941425-80441425	0.2824191501367242	0.1048899729959944	0.0070912660084831
MR-link 2	3-aminoisobutyrate	HMDB0002166	eicosapentaenoate (epa; 20:5n3)	HMDB0001999	GCST90200310	M18467	5:34511619-35593952	-0.0056437221380587	0.0245083403425458	0.8178760546284859
MR-link 2	3-aminoisobutyrate	HMDB0002166	eicosapentaenoate (epa; 20:5n3)	HMDB0001999	GCST90200310	M18467	12:89320-602261	-0.0875682470500102	0.0808846504706959	0.2789721483121647
MR-link 2	histidine	HMDB0000177	n-acetylaspartate (naa)	HMDB0000812	met-d-His	GCST90199665	1:168963261-169463261	-0.1948698138351186	0.61670746915878	0.7520145037772605
MR-link 2	histidine	HMDB0000177	n-acetylaspartate (naa)	HMDB0000812	met-d-His	GCST90199665	2:27491237-27991237	1.4926117828623782	0.7243335152951497	0.0393346076598073
MR-link 2	histidine	HMDB0000177	n-acetylaspartate (naa)	HMDB0000812	met-d-His	GCST90199665	2:211290507-212074453	-0.5175704610073519	0.2959542181380741	0.0803222523162087
MR-link 2	histidine	HMDB0000177	n-acetylaspartate (naa)	HMDB0000812	met-d-His	GCST90199665	3:148408762-149190142	-0.1568959167103002	0.2783034268926944	0.5729185126993313
MR-link 2	histidine	HMDB0000177	n-acetylaspartate (naa)	HMDB0000812	met-d-His	GCST90199665	6:134622121-135122121	0.5322395609124567	0.6042858400142329	0.3784398821754612
MR-link 2	histidine	HMDB0000177	n-acetylaspartate (naa)	HMDB0000812	met-d-His	GCST90199665	11:8005408-8505408	-1.370669730163807	1.2498534283516975	0.2727881346289768
MR-link 2	histidine	HMDB0000177	n-acetylaspartate (naa)	HMDB0000812	met-d-His	GCST90199665	12:46932531-47432531	1.3416909329163158	0.8189382743859067	0.1013529262799882
MR-link 2	histidine	HMDB0000177	n-acetylaspartate (naa)	HMDB0000812	met-d-His	GCST90199665	12:56610020-57110020	0.664503023152077	0.4618149949545918	0.1501804363846024
MR-link 2	histidine	HMDB0000177	n-acetylaspartate (naa)	HMDB0000812	met-d-His	GCST90199665	12:95659569-96755187	0.1913055958349555	0.1044578833829666	0.0670388220809353
MR-link 2	histidine	HMDB0000177	n-acetylaspartate (naa)	HMDB0000812	met-d-His	GCST90199665	14:21241151-21765620	0.166371510914599	0.2950286549816553	0.5728109962294248
MR-link 2	histidine	HMDB0000177	n-acetylaspartate (naa)	HMDB0000812	met-d-His	GCST90199665	14:24625832-25125832	0.6240785280886175	1.0647421777469932	0.5577874030673087
MR-link 2	histidine	HMDB0000177	n-acetylaspartate (naa)	HMDB0000812	met-d-His	GCST90199665	14:94599201-95099201	-0.2801632806284518	0.6889481268011498	0.6842623764507527
MR-link 2	histidine	HMDB0000177	n-acetylaspartate (naa)	HMDB0000812	met-d-His	GCST90199665	15:43028726-45092210	0.1590101392567336	0.5680627747566488	0.7795415738758514
MR-link 2	histidine	HMDB0000177	n-acetylaspartate (naa)	HMDB0000812	met-d-His	GCST90199665	20:38915692-39415692	-0.3619078444927096	0.6546734102657797	0.5803957833134663
MR-link 2	caffeine	HMDB0001847	sphinganine	HMDB0000269	GCST90200436	GCST90200374	15:56384745-56884745	-0.1798946898014427	0.2754204522098677	0.513650636711676
MR-link 2	caffeine	HMDB0001847	sphinganine	HMDB0000269	GCST90200436	GCST90200374	15:57044800-57544800	0.053261567480146	0.9781634790127248	0.956576182630268
MR-link 2	valine	HMDB0000883	glycerol 3-phosphate	HMDB0000126	M01649	GCST90199638	4:88976422-89476422	-0.0978924353198789	0.1375850264477842	0.4767713486763435
MR-link 2	dihydroorotate	HMDB03349	glutamine	HMDB0000641	GCST90200444	met-d-Gln	5:53379047-53879047	-0.0499114830870252	0.0503976940684832	0.3220018464024327
MR-link 2	dihydroorotate	HMDB03349	glutamine	HMDB0000641	GCST90200444	met-d-Gln	10:104381189-105206827	-0.0870248607385726	0.0557760226830474	0.118699453098338
MR-link 2	dihydroorotate	HMDB03349	glutamine	HMDB0000641	GCST90200444	met-d-Gln	10:125910495-126410495	-0.0283542904153723	0.0364218903785681	0.4362767537416674
MR-link 2	dihydroorotate	HMDB03349	glutamine	HMDB0000641	GCST90200444	met-d-Gln	11:122683181-123183181	0.0674930428660618	0.059450202086303	0.2562550782171384
MR-link 2	dihydroorotate	HMDB03349	glutamine	HMDB0000641	GCST90200444	met-d-Gln	15:77921365-78954732	-0.02854983387762	0.0163375606235234	0.0805512104479323
MR-link 2	5-oxoproline	HMDB0000267	arginine	HMDB0000517	M01494	bioa_002	8:144903138-145403138	-0.0276809978114262	0.0312896754355758	0.3763353190702814
MR-link 2	phenylalanine	HMDB0000159	hippurate	HMDB0000714	met-d-Phe	M15753	6:17868392-18368392	0.2268013898734475	1.3198747707266556	0.8635668266331387
MR-link 2	phenylalanine	HMDB0000159	hippurate	HMDB0000714	met-d-Phe	M15753	11:57019429-57519429	0.4252938890129708	0.3669391871308972	0.246443553631686
MR-link 2	phenylalanine	HMDB0000159	hippurate	HMDB0000714	met-d-Phe	M15753	12:56671418-57171418	0.5519719637200065	0.6860413874347678	0.4210647930833183
MR-link 2	phenylalanine	HMDB0000159	hippurate	HMDB0000714	met-d-Phe	M15753	12:102890425-104124563	-0.1166871884812544	0.1222074409550704	0.3396642628284148
MR-link 2	phenylalanine	HMDB0000159	hippurate	HMDB0000714	met-d-Phe	M15753	14:55161744-55661744	-0.5478763423540925	0.3508585464620044	0.1183986192545393
MR-link 2	phenylalanine	HMDB0000159	hippurate	HMDB0000714	met-d-Phe	M15753	16:16004626-16504626	-0.4974397908521475	0.6830067007166702	0.4664245764128838
MR-link 2	biliverdin	HMDB0001008	glucose	HMDB0000122	GCST90200706	M20489	2:233898737-234978158	0.0022285308805159	0.0277332013581068	0.935954070355684
MR-link 2	biliverdin	HMDB0001008	glucose	HMDB0000122	GCST90200706	M20489	12:21102315-21602315	-0.0141913133561365	0.1408851080869729	0.9197650415001624
MR-link 2	valine	HMDB0000883	hypotaurine	HMDB0000965	M01649	GCST90200379	4:88976422-89476422	-0.0224024303875268	0.1398869713316454	0.8727655508846183
MR-link 2	choline	HMDB0000097	3,7-dimethylurate	HMDB0001982	GCST90200327	GCST90199755	2:211290507-211790507	0.0325259303836159	0.2962578623554937	0.9125765117578212
MR-link 2	choline	HMDB0000097	3,7-dimethylurate	HMDB0001982	GCST90200327	GCST90199755	17:17175631-17675631	0.1633039532418705	0.1399173451642707	0.2431514614935193
MR-link 2	glycine	HMDB0000123	citrate	HMDB0000094	M32338	met-d-Citrate	2:211289363-212090389	-0.0650813774852731	0.0144093185595089	6.283531670657563e-06
MR-link 2	1-methylxanthine	HMDB0010738	histidine	HMDB0000177	GCST90199763	M00059	8:18005709-18505709	-0.0684424204745653	0.0557536247518666	0.2196020745003509
MR-link 2	1-methylxanthine	HMDB0010738	histidine	HMDB0000177	GCST90199763	M00059	15:74275585-74775585	-0.0500832275237093	0.1599973042340987	0.7542613297883731
MR-link 2	1-methylxanthine	HMDB0010738	histidine	HMDB0000177	GCST90199763	M00059	15:74777880-75599999	-0.0885228949519382	0.1222860265615547	0.4691269275304224
MR-link 2	choline phosphate	HMDB0001565	5,6-dihydrothymine	HMDB0000079	GCST90200363	GCST90200339	1:21573292-22142120	-0.0456567789147919	0.0676186869844122	0.4995426803971803
MR-link 2	choline phosphate	HMDB0001565	5,6-dihydrothymine	HMDB0000079	GCST90200363	GCST90200339	22:24245541-24745541	0.1817376684587252	0.1589453206151092	0.2528736259510743
MR-link 2	sphinganine-1-phosphate	HMDB0001383	flavin adenine dinucleotide (fad)	HMDB0001248	GCST90199845	GCST90200376	3:56698451-57198451	0.0		1.0
MR-link 2	sphinganine-1-phosphate	HMDB0001383	flavin adenine dinucleotide (fad)	HMDB0001248	GCST90199845	GCST90200376	17:74160792-74669333	-0.0135383216503293	0.1922898888343151	0.9438706824452135
MR-link 2	kynurenine	HMDB0000684	inosine	HMDB0000195	GCST90199636	GCST90200394	1:241463402-241963402	-0.4094304606961365	0.3152547234303115	0.1940369383095794
MR-link 2	kynurenine	HMDB0000684	inosine	HMDB0000195	GCST90199636	GCST90200394	8:39554593-40054593	0.2150319634963357	0.2248841357254327	0.3389762472723429
MR-link 2	kynurenine	HMDB0000684	inosine	HMDB0000195	GCST90199636	GCST90200394	12:111809557-113090766	0.3432513521286067	0.2000415679224033	0.0861803231868538
MR-link 2	kynurenine	HMDB0000684	inosine	HMDB0000195	GCST90199636	GCST90200394	16:87568373-88128072	0.2356362983807122	0.0971391977673056	0.0152764044468176
MR-link 2	tyrosine	HMDB0000158	cysteine	HMDB0000574	bioa_021	M31453	4:99820973-100320973	1.0680685785950768	0.702157765489767	0.1282288836707598
MR-link 2	tyrosine	HMDB0000158	cysteine	HMDB0000574	bioa_021	M31453	4:148735862-149235862	0.6735160584344719	0.8221513229205476	0.4126655883188527
MR-link 2	tyrosine	HMDB0000158	cysteine	HMDB0000574	bioa_021	M31453	6:111242119-112017012	0.1593976664147897	0.1824395026402137	0.3822808359563271
MR-link 2	tyrosine	HMDB0000158	cysteine	HMDB0000574	bioa_021	M31453	6:112114361-112614361	-0.0949470844607459	0.4437250108211432	0.8305647509218095
MR-link 2	tyrosine	HMDB0000158	cysteine	HMDB0000574	bioa_021	M31453	7:27926305-28426305	-0.3083451551584224	0.568326022134196	0.5874398280389803
MR-link 2	tyrosine	HMDB0000158	cysteine	HMDB0000574	bioa_021	M31453	8:8933358-9433358	0.6097664207381635	0.7186007085424861	0.396133451464648
MR-link 2	tyrosine	HMDB0000158	cysteine	HMDB0000574	bioa_021	M31453	10:64816186-65575478	0.8768404815032317	0.5874802276255127	0.1355564163875343
MR-link 2	tyrosine	HMDB0000158	cysteine	HMDB0000574	bioa_021	M31453	11:61310081-61810081	-0.261119770400446	0.6009841207352693	0.6639348538751928
MR-link 2	tyrosine	HMDB0000158	cysteine	HMDB0000574	bioa_021	M31453	12:20701307-21201307	0.5872541440099	0.6171732904202472	0.3413393076978742
MR-link 2	tyrosine	HMDB0000158	cysteine	HMDB0000574	bioa_021	M31453	12:46678393-47435518	0.6550178072938073	0.4718493036597165	0.16507834332674
MR-link 2	tyrosine	HMDB0000158	cysteine	HMDB0000574	bioa_021	M31453	12:56615040-57115040	0.0604051565827976	0.5489957221330786	0.912386800179937
MR-link 2	tyrosine	HMDB0000158	cysteine	HMDB0000574	bioa_021	M31453	12:57594049-58094049	-0.3565616124021563	0.6199098640408737	0.5651675419842224
MR-link 2	tyrosine	HMDB0000158	cysteine	HMDB0000574	bioa_021	M31453	12:59727701-60227701	0.2629775401909268	0.7337251347942026	0.7200333328771702
MR-link 2	tyrosine	HMDB0000158	cysteine	HMDB0000574	bioa_021	M31453	12:120845172-121674861	0.4464217843710222	0.425111567403153	0.2936590243089821
MR-link 2	tyrosine	HMDB0000158	cysteine	HMDB0000574	bioa_021	M31453	12:122092964-122592964	-0.1824208163853739	0.6435484755540953	0.7768235665758177
MR-link 2	tyrosine	HMDB0000158	cysteine	HMDB0000574	bioa_021	M31453	15:60649639-61149639	-0.2007862875275987	0.9026398258114288	0.8239687161386404
MR-link 2	tyrosine	HMDB0000158	cysteine	HMDB0000574	bioa_021	M31453	16:71153235-72438683	0.0225087378937103	0.1742374925857616	0.8972118671200612
MR-link 2	betaine	HMDB0000043	taurochenodeoxycholate	HMDB0000951	M03141	M18494	2:211337631-211837631	0.1318734189286477	0.1409188844234628	0.3493705917574059
MR-link 2	betaine	HMDB0000043	taurochenodeoxycholate	HMDB0000951	M03141	M18494	5:78095798-78666416	0.112176544709822	0.1093857021646541	0.3051208276012866
MR-link 2	betaine	HMDB0000043	taurochenodeoxycholate	HMDB0000951	M03141	M18494	12:30349-530349	-0.2552824729479649	0.1909274469444444	0.181201307578053
MR-link 2	betaine	HMDB0000043	taurochenodeoxycholate	HMDB0000951	M03141	M18494	21:44237404-44737404	-0.0257902133001949	0.1618281622845911	0.8733790330237214
MR-link 2	docosahexaenoate (dha; 22:6n3)	HMDB0002183	aspartate	HMDB0000191	GCST90199651	GCST90200370	11:61376206-61876206	-0.4240482500436411	0.1725518032630081	0.0139902859224363
MR-link 2	urate	HMDB0000289	4-acetamidobutanoate	HMDB0003681	GCST90200307	M01558	4:9672167-10439135	0.1655500119424228	0.0666348229862098	0.0129756507991905
MR-link 2	urate	HMDB0000289	4-acetamidobutanoate	HMDB0003681	GCST90200307	M01558	4:88802323-89302323	0.1185467205013932	0.2042988312242318	0.5617383710549713
MR-link 2	sphinganine	HMDB0000269	dihydroorotate	HMDB03349	GCST90200374	GCST90200444	3:56598999-57098999	-0.2672547361836632	0.1772928957312925	0.1317032098868679
MR-link 2	arginine	HMDB0000517	thyroxine	HMDB0000248	GCST90200372	GCST90200293	6:131644358-132148208	0.0995573650429307	0.1353613439867683	0.4620391033603285
MR-link 2	arginine	HMDB0000517	thyroxine	HMDB0000248	GCST90200372	GCST90200293	10:99896895-100396895	-0.1984983615064483	0.1543064799632303	0.1983068764293523
MR-link 2	n-acetylglucosaminylasparagine	HMDB0000489	glucose	HMDB0000122	GCST90200316	M20489	4:178111987-178611987	0.166962162444353	0.125539337649597	0.1835318053037631
MR-link 2	n-acetylglucosaminylasparagine	HMDB0000489	glucose	HMDB0000122	GCST90200316	M20489	6:167457759-167966043	0.1079327968424787	0.0393441993779765	0.0060825772061752
MR-link 2	tyrosine	HMDB0000158	taurine	HMDB0000251	met-d-Tyr	GCST90200420	2:211293055-211793055	1.969410446851596	0.897149582954326	0.0281502387425872
MR-link 2	tyrosine	HMDB0000158	taurine	HMDB0000251	met-d-Tyr	GCST90200420	3:135701113-136607693	-0.0575762854121236	0.4930598454347107	0.9070396057874356
MR-link 2	tyrosine	HMDB0000158	taurine	HMDB0000251	met-d-Tyr	GCST90200420	3:186140627-186640627	-0.6357165164916174	0.58911864192378	0.2805442181056304
MR-link 2	tyrosine	HMDB0000158	taurine	HMDB0000251	met-d-Tyr	GCST90200420	4:99789651-100289651	0.6125903430822364	0.398649696803001	0.124375792280579
MR-link 2	tyrosine	HMDB0000158	taurine	HMDB0000251	met-d-Tyr	GCST90200420	4:124511762-125011762	0.6502892343537451	1.1745121724770604	0.5798064119755131
MR-link 2	tyrosine	HMDB0000158	taurine	HMDB0000251	met-d-Tyr	GCST90200420	5:89941256-90441256	-0.3701012536395167	0.6049528181287157	0.5406798033171614
MR-link 2	tyrosine	HMDB0000158	taurine	HMDB0000251	met-d-Tyr	GCST90200420	6:43031486-43531486	0.0916475815417151	0.6552739929161598	0.8887694473305585
MR-link 2	tyrosine	HMDB0000158	taurine	HMDB0000251	met-d-Tyr	GCST90200420	6:110683901-112778738	0.0504443254972976	0.0858935247145469	0.557009602082666
MR-link 2	tyrosine	HMDB0000158	taurine	HMDB0000251	met-d-Tyr	GCST90200420	7:25715759-26215759	0.1780076651966274	0.551775878681811	0.7469916503958322
MR-link 2	tyrosine	HMDB0000158	taurine	HMDB0000251	met-d-Tyr	GCST90200420	7:27916442-28416442	0.3728423630154835	0.8396139102862586	0.6569962687890819
MR-link 2	tyrosine	HMDB0000158	taurine	HMDB0000251	met-d-Tyr	GCST90200420	8:126236230-126736230	0.905883695796074	0.4655739078505643	0.051686516016119
MR-link 2	tyrosine	HMDB0000158	taurine	HMDB0000251	met-d-Tyr	GCST90200420	9:21884651-22384651	0.70365279090233	0.9694312666083732	0.4679363560589588
MR-link 2	tyrosine	HMDB0000158	taurine	HMDB0000251	met-d-Tyr	GCST90200420	10:64760672-65511176	1.1100916644898948	0.4534909702117223	0.0143699340411836
MR-link 2	tyrosine	HMDB0000158	taurine	HMDB0000251	met-d-Tyr	GCST90200420	11:8005408-8505408	-2.5029872112932923	3.4034352465621547	0.462077866495076
MR-link 2	tyrosine	HMDB0000158	taurine	HMDB0000251	met-d-Tyr	GCST90200420	11:61320783-61820783	-0.203572670500155	0.4885626409512535	0.676914896920682
MR-link 2	tyrosine	HMDB0000158	taurine	HMDB0000251	met-d-Tyr	GCST90200420	12:21081549-21581549	-0.0351420587160914	0.4626627403852478	0.9394540220713756
MR-link 2	tyrosine	HMDB0000158	taurine	HMDB0000251	met-d-Tyr	GCST90200420	12:46690648-47449549	0.6620745731853348	0.4615906979613299	0.1514773793665492
MR-link 2	tyrosine	HMDB0000158	taurine	HMDB0000251	met-d-Tyr	GCST90200420	12:56615040-57115040	0.6390822088436079	0.3237756472674591	0.0483996279694344
MR-link 2	tyrosine	HMDB0000158	taurine	HMDB0000251	met-d-Tyr	GCST90200420	12:59740603-60240603	-0.1316061987506989	0.6616846343841675	0.8423443684325296
MR-link 2	tyrosine	HMDB0000158	taurine	HMDB0000251	met-d-Tyr	GCST90200420	12:121174574-121674574	-0.2221950997469951	0.3866084727557426	0.5654745933444474
MR-link 2	tyrosine	HMDB0000158	taurine	HMDB0000251	met-d-Tyr	GCST90200420	12:122076812-122576812	1.5537648411284284	0.6815438667427947	0.0226211955933024
MR-link 2	tyrosine	HMDB0000158	taurine	HMDB0000251	met-d-Tyr	GCST90200420	14:102441854-102941854	-0.6951004669510246	1.0326294526008029	0.5008605216701618
MR-link 2	tyrosine	HMDB0000158	taurine	HMDB0000251	met-d-Tyr	GCST90200420	16:70194094-72795019	-0.0028481589124759	0.1318949569648466	0.9827717035310564
MR-link 2	tyrosine	HMDB0000158	taurine	HMDB0000251	met-d-Tyr	GCST90200420	16:79505446-80005446	2.580811350036746	1.2784994876297548	0.0435261843974006
MR-link 2	tyrosine	HMDB0000158	taurine	HMDB0000251	met-d-Tyr	GCST90200420	19:45175460-45675460	-1.352187747263577	0.9853593847262356	0.1699766774555838
MR-link 2	tyrosine	HMDB0000158	taurine	HMDB0000251	met-d-Tyr	GCST90200420	20:42792364-43292364	-0.1060769431088207	1.3503484072777192	0.9373863908322873
MR-link 2	tyrosine	HMDB0000158	taurine	HMDB0000251	met-d-Tyr	GCST90200420	22:31926825-32426825	-0.7846780787572012	0.9646475631750578	0.4159687062485697
MR-link 2	tyrosine	HMDB0000158	taurine	HMDB0000251	met-d-Tyr	GCST90200420	22:44074855-44574855	-0.6787242909139524	0.9182102712937182	0.4597966307943363
MR-link 2	kynurenate	HMDB0000715	urate	HMDB0000289	GCST90200454	M01604	1:241463402-241963402	0.0010427827828397	0.0913420615310768	0.9908913572108125
MR-link 2	kynurenate	HMDB0000715	urate	HMDB0000289	GCST90200454	M01604	4:170711647-171211647	-0.0297253791049998	0.1353692046456192	0.826192462586556
MR-link 2	kynurenate	HMDB0000715	urate	HMDB0000289	GCST90200454	M01604	16:58517848-59017848	-0.0909718474039899	0.2530052659279213	0.7191724347634052
MR-link 2	valine	HMDB0000883	2-aminobutyrate	HMDB0000452	bioa_022	GCST90200305	2:64958074-65458074	2.5434494363061875	0.4323463461559913	4.03144500983339e-09
MR-link 2	valine	HMDB0000883	2-aminobutyrate	HMDB0000452	bioa_022	GCST90200305	2:211173777-211673777	0.5455334114256613	0.6905915637230835	0.4295564570755682
MR-link 2	valine	HMDB0000883	2-aminobutyrate	HMDB0000452	bioa_022	GCST90200305	4:88972827-89472827	-0.4528812479583161	0.2039878217264269	0.026409357018401
MR-link 2	valine	HMDB0000883	2-aminobutyrate	HMDB0000452	bioa_022	GCST90200305	11:116381707-116882500	0.7119817769647349	0.3478607900779076	0.040683285368975
MR-link 2	valine	HMDB0000883	2-aminobutyrate	HMDB0000452	bioa_022	GCST90200305	12:56615040-57115040	2.7689066760832235	0.7874339231741647	0.0004374957588498
MR-link 2	valine	HMDB0000883	2-aminobutyrate	HMDB0000452	bioa_022	GCST90200305	16:70059237-70559237	-0.6114910075738994	0.3701739415129276	0.0985545670846804
MR-link 2	valine	HMDB0000883	2-aminobutyrate	HMDB0000452	bioa_022	GCST90200305	17:6883609-7383609	0.1862023434295011	0.3952294851999965	0.6375517402167152
MR-link 2	valine	HMDB0000883	2-aminobutyrate	HMDB0000452	bioa_022	GCST90200305	17:40470632-40970632	-0.9797462725148502	0.7111121524296354	0.1682754915393213
MR-link 2	valine	HMDB0000883	2-aminobutyrate	HMDB0000452	bioa_022	GCST90200305	19:49114511-49614511	0.3755108268179093	0.5191279323342173	0.469465310998218
MR-link 2	cholesterol	HMDB0000067	glycerophosphoethanolamine	HMDB0000114	M00063	GCST90199808	1:109571511-110071511	0.0254973614234758	0.2538334416537643	0.919987726072964
MR-link 2	citrulline	HMDB0000904	4-methyl-2-oxopentanoate	HMDB0000695	bioa_005	GCST90199655	2:211099261-211599261	-0.2110500916478463	0.1568368664482448	0.1784101472254861
MR-link 2	citrulline	HMDB0000904	4-methyl-2-oxopentanoate	HMDB0000695	bioa_005	GCST90199655	8:10310878-10810878	0.2366958877636047	0.2682038612793495	0.3774944274686579
MR-link 2	citrulline	HMDB0000904	4-methyl-2-oxopentanoate	HMDB0000695	bioa_005	GCST90199655	8:11437159-11937159	0.2877979441530022	0.3482961046845926	0.4086325122551623
MR-link 2	citrulline	HMDB0000904	4-methyl-2-oxopentanoate	HMDB0000695	bioa_005	GCST90199655	9:133044244-133627617	-0.1035126504630339	0.1255906746569771	0.4098222340328618
MR-link 2	citrulline	HMDB0000904	4-methyl-2-oxopentanoate	HMDB0000695	bioa_005	GCST90199655	10:97138579-97638579	0.066018036314808	0.2692328143517105	0.8062953927768468
MR-link 2	citrulline	HMDB0000904	4-methyl-2-oxopentanoate	HMDB0000695	bioa_005	GCST90199655	17:9542768-10042768	0.0679278128342042	0.2262831843636222	0.7640326917418273
MR-link 2	oleamide	HMDB0002117	2-oxoarginine*	HMDB0004225	M32458	GCST90199903	12:21138621-21638621	0.0623661959846113	0.1299348739296947	0.6312413123412669
MR-link 2	oleamide	HMDB0002117	2-oxoarginine*	HMDB0004225	M32458	GCST90199903	19:15740431-16240431	-0.0969282848555929	0.1822480883996068	0.5948312614453344
MR-link 2	gluconate	HMDB0000625	5-oxoproline	HMDB0000267	GCST90200373	GCST90200280	4:99521223-100894070	0.0087499612741354	0.07734646349875	0.9099299935325436
MR-link 2	leucine	HMDB0000687	inosine 5'-monophosphate (imp)	HMDB0000175	M00060	GCST90200395	4:88976422-89476422	0.0042590818578315	0.1283554936983634	0.973529515097972
MR-link 2	leucine	HMDB0000687	inosine 5'-monophosphate (imp)	HMDB0000175	M00060	GCST90200395	6:45295851-45795851	-1.1259420191552674	1.4175428442837412	0.4270258386786747
MR-link 2	kynurenine	HMDB0000684	3-aminoisobutyrate	HMDB0002166	GCST90199636	GCST90200310	1:241463402-241963402	0.300822197032112	0.2598805197305975	0.2470516492596679
MR-link 2	kynurenine	HMDB0000684	3-aminoisobutyrate	HMDB0002166	GCST90199636	GCST90200310	8:39554593-40054593	-0.1916804807456381	0.1736853900522056	0.2697634822339204
MR-link 2	kynurenine	HMDB0000684	3-aminoisobutyrate	HMDB0002166	GCST90199636	GCST90200310	12:111809557-113090766	0.461779540689976	0.1512862039689048	0.0022705170084552
MR-link 2	kynurenine	HMDB0000684	3-aminoisobutyrate	HMDB0002166	GCST90199636	GCST90200310	16:87568373-88128072	0.1304916580672587	0.0720852050537197	0.0702582836033734
MR-link 2	citrulline	HMDB0000904	inosine	HMDB0000195	bioa_005	GCST90200394	2:211099261-211599261	-0.024602575698226	0.1775737792165903	0.8898069642023138
MR-link 2	citrulline	HMDB0000904	inosine	HMDB0000195	bioa_005	GCST90200394	8:10310878-10810878	0.596571160801494	0.3402457941108375	0.0795413440414057
MR-link 2	citrulline	HMDB0000904	inosine	HMDB0000195	bioa_005	GCST90200394	8:11437159-11937159	0.460155879166542	0.4225093148058932	0.2761087625761252
MR-link 2	citrulline	HMDB0000904	inosine	HMDB0000195	bioa_005	GCST90200394	9:133044244-133627617	-0.1360690373279661	0.1683630355934891	0.4189821858314027
MR-link 2	citrulline	HMDB0000904	inosine	HMDB0000195	bioa_005	GCST90200394	10:97138579-97638579	-0.3749033011606805	0.4003940717694818	0.3491003242961791
MR-link 2	citrulline	HMDB0000904	inosine	HMDB0000195	bioa_005	GCST90200394	17:9542768-10042768	0.5470250205120157	0.2846923993623181	0.0546737569954509
MR-link 2	asparagine	HMDB0000168	valine	HMDB0000883	GCST90200452	M01649	11:61850353-62350353	-0.0895181357556728	0.139078810783349	0.5198021435119663
MR-link 2	asparagine	HMDB0000168	valine	HMDB0000883	GCST90200452	M01649	14:103842789-104825326	-0.0265493937880431	0.1092784519715741	0.8080427568383735
MR-link 2	4-hydroxyphenylpyruvate	HMDB0000707	glucose	HMDB0000122	GCST90200300	GCST90200440	11:63046797-63546797	0.9197296928554716	0.4578370403067335	0.0445521739196471
MR-link 2	4-hydroxyphenylpyruvate	HMDB0000707	glucose	HMDB0000122	GCST90200300	GCST90200440	12:122051275-122551275	-0.1448384774208827	0.2655479029249832	0.5854560390475243
MR-link 2	kynurenine	HMDB0000684	pantothenate	HMDB0000210	M15140	M01508	8:39556267-40056267	0.008472754592086	0.155398950980683	0.9565188044667662
MR-link 2	kynurenine	HMDB0000684	pantothenate	HMDB0000210	M15140	M01508	12:111634608-112134608	0.0028861387410408	0.1268467385984619	0.9818473309599732
MR-link 2	kynurenine	HMDB0000684	pantothenate	HMDB0000210	M15140	M01508	12:112341686-113156415	0.2284407175960762	0.2176421623367478	0.2938946519000234
MR-link 2	kynurenine	HMDB0000684	pantothenate	HMDB0000210	M15140	M01508	16:87628822-88128822	-0.0148020519780545	0.086828363545544	0.8646367141117698
MR-link 2	tyrosine	HMDB0000158	sphingosine 1-phosphate	HMDB0000277	met-d-Tyr	GCST90199657	2:211293055-211793055	-0.7505640414231487	0.7106624336403364	0.2909010320239037
MR-link 2	tyrosine	HMDB0000158	sphingosine 1-phosphate	HMDB0000277	met-d-Tyr	GCST90199657	3:135701113-136607693	0.8475614939185965	0.4974042001295074	0.0883868201168812
MR-link 2	tyrosine	HMDB0000158	sphingosine 1-phosphate	HMDB0000277	met-d-Tyr	GCST90199657	3:186140627-186640627	-0.1325818916834983	0.5574984199569039	0.8120240206902719
MR-link 2	tyrosine	HMDB0000158	sphingosine 1-phosphate	HMDB0000277	met-d-Tyr	GCST90199657	4:99789651-100289651	-0.7214379956128647	0.4826864976415547	0.1350108830720361
MR-link 2	tyrosine	HMDB0000158	sphingosine 1-phosphate	HMDB0000277	met-d-Tyr	GCST90199657	4:124511762-125011762	0.7704954438678789	0.9405339785552844	0.4126662445695721
MR-link 2	tyrosine	HMDB0000158	sphingosine 1-phosphate	HMDB0000277	met-d-Tyr	GCST90199657	5:89941256-90441256	-1.677431196701603	0.6246400985366706	0.0072435180260429
MR-link 2	tyrosine	HMDB0000158	sphingosine 1-phosphate	HMDB0000277	met-d-Tyr	GCST90199657	6:43031486-43531486	0.4355933551878761	0.7990370060515593	0.5856517928205311
MR-link 2	tyrosine	HMDB0000158	sphingosine 1-phosphate	HMDB0000277	met-d-Tyr	GCST90199657	6:110683901-112778738	-0.0404443795860391	0.0894367392198178	0.6511161604911723
MR-link 2	tyrosine	HMDB0000158	sphingosine 1-phosphate	HMDB0000277	met-d-Tyr	GCST90199657	7:25715759-26215759	-0.2097911603375489	0.569267399554478	0.7124793298719194
MR-link 2	tyrosine	HMDB0000158	sphingosine 1-phosphate	HMDB0000277	met-d-Tyr	GCST90199657	7:27916442-28416442	-0.1579590399226863	0.6787019607066653	0.81596565712222
MR-link 2	tyrosine	HMDB0000158	sphingosine 1-phosphate	HMDB0000277	met-d-Tyr	GCST90199657	8:126236230-126736230	-0.1689478800110057	0.4703842612441523	0.7194679736572669
MR-link 2	tyrosine	HMDB0000158	sphingosine 1-phosphate	HMDB0000277	met-d-Tyr	GCST90199657	9:21884651-22384651	1.460057704292658	1.0176148585053904	0.1513486062353537
MR-link 2	tyrosine	HMDB0000158	sphingosine 1-phosphate	HMDB0000277	met-d-Tyr	GCST90199657	10:64760672-65511176	-0.0836337774012827	0.462992534933502	0.8566521814048419
MR-link 2	tyrosine	HMDB0000158	sphingosine 1-phosphate	HMDB0000277	met-d-Tyr	GCST90199657	11:8005408-8505408	1.382412811315831	1.9916404131995908	0.4876147126215775
MR-link 2	tyrosine	HMDB0000158	sphingosine 1-phosphate	HMDB0000277	met-d-Tyr	GCST90199657	11:61320783-61820783	1.023994747547865	0.5869424445622611	0.0810500815386823
MR-link 2	tyrosine	HMDB0000158	sphingosine 1-phosphate	HMDB0000277	met-d-Tyr	GCST90199657	12:21081549-21581549	0.1429215895139386	0.3294757961819436	0.6644447266662437
MR-link 2	tyrosine	HMDB0000158	sphingosine 1-phosphate	HMDB0000277	met-d-Tyr	GCST90199657	12:46690648-47449549	-0.2499909876406517	0.5219160963300375	0.6319479282027963
MR-link 2	tyrosine	HMDB0000158	sphingosine 1-phosphate	HMDB0000277	met-d-Tyr	GCST90199657	12:56615040-57115040	0.2604885286871444	0.3092557484722966	0.3996156869707536
MR-link 2	tyrosine	HMDB0000158	sphingosine 1-phosphate	HMDB0000277	met-d-Tyr	GCST90199657	12:59740603-60240603	0.1581291884848272	0.6494278413053446	0.8076258268319727
MR-link 2	tyrosine	HMDB0000158	sphingosine 1-phosphate	HMDB0000277	met-d-Tyr	GCST90199657	12:121174574-121674574	-0.5690274374656814	0.2608703370038883	0.0291637927363438
MR-link 2	tyrosine	HMDB0000158	sphingosine 1-phosphate	HMDB0000277	met-d-Tyr	GCST90199657	12:122076812-122576812	0.2451755055948649	0.5823443650015716	0.6737443884809
MR-link 2	tyrosine	HMDB0000158	sphingosine 1-phosphate	HMDB0000277	met-d-Tyr	GCST90199657	14:102441854-102941854	0.4087355119323481	0.9498092203483512	0.6669524598805716
MR-link 2	tyrosine	HMDB0000158	sphingosine 1-phosphate	HMDB0000277	met-d-Tyr	GCST90199657	16:70194094-72795019	-0.0728965571558281	0.1360658127220228	0.5921349086635423
MR-link 2	tyrosine	HMDB0000158	sphingosine 1-phosphate	HMDB0000277	met-d-Tyr	GCST90199657	16:79505446-80005446	-1.288113728605732	0.9873545714348148	0.1920253083502094
MR-link 2	tyrosine	HMDB0000158	sphingosine 1-phosphate	HMDB0000277	met-d-Tyr	GCST90199657	19:45175460-45675460	-0.0163066700542699	0.9886887867330332	0.986840904245452
MR-link 2	tyrosine	HMDB0000158	sphingosine 1-phosphate	HMDB0000277	met-d-Tyr	GCST90199657	20:42792364-43292364	-0.3775646899778574	1.3184244098959133	0.7745903978073396
MR-link 2	tyrosine	HMDB0000158	sphingosine 1-phosphate	HMDB0000277	met-d-Tyr	GCST90199657	22:31926825-32426825	-0.0553315724595235	0.8797467965059049	0.9498502089891162
MR-link 2	tyrosine	HMDB0000158	sphingosine 1-phosphate	HMDB0000277	met-d-Tyr	GCST90199657	22:44074855-44574855	-0.87893643465137	0.8259237330785596	0.287244469349713
MR-link 2	histidine	HMDB0000177	5-oxoproline	HMDB0000267	met-d-His	GCST90200280	1:168963261-169463261	0.2893551356469935	0.6494899359736828	0.6559502621690289
MR-link 2	histidine	HMDB0000177	5-oxoproline	HMDB0000267	met-d-His	GCST90200280	2:27491237-27991237	0.1634816801295442	0.588949655887901	0.7813334379817396
MR-link 2	histidine	HMDB0000177	5-oxoproline	HMDB0000267	met-d-His	GCST90200280	2:211290507-212074453	0.0981702280752663	0.2729913119215354	0.7191392908953653
MR-link 2	histidine	HMDB0000177	5-oxoproline	HMDB0000267	met-d-His	GCST90200280	3:148408762-149190142	-0.4154641006972703	0.3222134562390052	0.1972568289172294
MR-link 2	histidine	HMDB0000177	5-oxoproline	HMDB0000267	met-d-His	GCST90200280	6:134622121-135122121	0.6869194858650507	0.6812949755114958	0.3133317640081762
MR-link 2	histidine	HMDB0000177	5-oxoproline	HMDB0000267	met-d-His	GCST90200280	11:8005408-8505408	-0.7307155202235116	2.178984857972757	0.7373635215498275
MR-link 2	histidine	HMDB0000177	5-oxoproline	HMDB0000267	met-d-His	GCST90200280	12:46932531-47432531	0.762067213847328	0.7208755689397229	0.2904471822540267
MR-link 2	histidine	HMDB0000177	5-oxoproline	HMDB0000267	met-d-His	GCST90200280	12:56610020-57110020	-2.0748634789769413	0.5380694354283899	0.0001151981795842
MR-link 2	histidine	HMDB0000177	5-oxoproline	HMDB0000267	met-d-His	GCST90200280	12:95659569-96755187	0.0660778586822331	0.1018744400062774	0.5165836479524035
MR-link 2	histidine	HMDB0000177	5-oxoproline	HMDB0000267	met-d-His	GCST90200280	14:21241151-21765620	-0.0767124141386033	0.2568955699930652	0.7652351750290183
MR-link 2	histidine	HMDB0000177	5-oxoproline	HMDB0000267	met-d-His	GCST90200280	14:24625832-25125832	-0.2988614870774553	0.9914863330152464	0.7630883420065426
MR-link 2	histidine	HMDB0000177	5-oxoproline	HMDB0000267	met-d-His	GCST90200280	14:94599201-95099201	0.1182129907367815	0.6226005650451936	0.8494112260692068
MR-link 2	histidine	HMDB0000177	5-oxoproline	HMDB0000267	met-d-His	GCST90200280	15:43028726-45092210	0.6588985884161898	0.5106379887017306	0.1969312982299648
MR-link 2	histidine	HMDB0000177	5-oxoproline	HMDB0000267	met-d-His	GCST90200280	20:38915692-39415692	-0.3599262533918469	0.7096208246609236	0.6120079983530748
MR-link 2	pantothenate	HMDB0000210	urate	HMDB0000289	M01508	GCST90200307	2:27200724-27700724	0.0291681335471791	0.1766470266148378	0.8688487448757312
MR-link 2	n-formylanthranilic acid	HMDB0004089	inosine	HMDB0000195	GCST90199960	M01123	2:143548189-144048189	-0.1380023103565707	0.2164734946155413	0.523797833653219
MR-link 2	n-formylanthranilic acid	HMDB0004089	inosine	HMDB0000195	GCST90199960	M01123	17:75643177-76448530	0.1153986073777387	0.0870103314644383	0.1847525060941323
MR-link 2	arachidonate (20:4n6)	HMDB0001043	serine	HMDB0000187	M01110	bioa_018	11:61330635-61830635	-0.0422392005526405	0.024128933145203	0.0800213350588033
MR-link 2	1-methylxanthine	HMDB0010738	3-hydroxybutyrate (bhba)	HMDB0000011	GCST90199763	GCST90200367	8:18005709-18505709	-0.0588923162335483	0.0515956705743449	0.2536952992320993
MR-link 2	1-methylxanthine	HMDB0010738	3-hydroxybutyrate (bhba)	HMDB0000011	GCST90199763	GCST90200367	15:74275585-74775585	0.2868008656788016	0.1390828810365231	0.0391995463553751
MR-link 2	1-methylxanthine	HMDB0010738	3-hydroxybutyrate (bhba)	HMDB0000011	GCST90199763	GCST90200367	15:74777880-75599999	-0.0732123790752678	0.1593367755617566	0.6458880806841206
MR-link 2	beta-citrylglutamate	HMDB0241915	aspartate	HMDB0000191	GCST90199911	bioa_004	3:183486882-183986882	0.0096310577755241	0.0593795841566955	0.8711524811150558
MR-link 2	beta-citrylglutamate	HMDB0241915	aspartate	HMDB0000191	GCST90199911	bioa_004	11:88203934-92094388	0.0206670662913446	0.0168897508759578	0.2210860178502767
MR-link 2	tyrosine	HMDB0000158	isoleucine	HMDB0000172	met-d-Tyr	met-d-Ile	2:211293055-211793055	0.8158197496737607	0.1668709319145692	1.0138725033936114e-06
MR-link 2	tyrosine	HMDB0000158	isoleucine	HMDB0000172	met-d-Tyr	met-d-Ile	3:135701113-136607693	0.7702313921416892	0.1238257927524863	4.962610516341876e-10
MR-link 2	tyrosine	HMDB0000158	isoleucine	HMDB0000172	met-d-Tyr	met-d-Ile	3:186140627-186640627	0.6610053208629045	0.1380274234180306	1.6766295335851406e-06
MR-link 2	tyrosine	HMDB0000158	isoleucine	HMDB0000172	met-d-Tyr	met-d-Ile	4:99789651-100289651	0.1498508063701591	0.1180418619478204	0.2042728681022722
MR-link 2	tyrosine	HMDB0000158	isoleucine	HMDB0000172	met-d-Tyr	met-d-Ile	4:124511762-125011762	0.7048309507520184	0.1957725331796283	0.0003179058199314
MR-link 2	tyrosine	HMDB0000158	isoleucine	HMDB0000172	met-d-Tyr	met-d-Ile	5:89941256-90441256	0.8887822636113216	0.1326060998794505	2.0499065083626903e-11
MR-link 2	tyrosine	HMDB0000158	isoleucine	HMDB0000172	met-d-Tyr	met-d-Ile	6:43031486-43531486	0.5282087278169085	0.2230515420800823	0.0178796221215816
MR-link 2	tyrosine	HMDB0000158	isoleucine	HMDB0000172	met-d-Tyr	met-d-Ile	6:110683901-112778738	0.1975608801461418	0.0273489619589273	5.058930253522326e-13
MR-link 2	tyrosine	HMDB0000158	isoleucine	HMDB0000172	met-d-Tyr	met-d-Ile	7:25715759-26215759	0.8212612526689249	0.1504162847435614	4.763425551401158e-08
MR-link 2	tyrosine	HMDB0000158	isoleucine	HMDB0000172	met-d-Tyr	met-d-Ile	7:27916442-28416442	0.4813771785430792	0.2142759378010418	0.0246701231785737
MR-link 2	tyrosine	HMDB0000158	isoleucine	HMDB0000172	met-d-Tyr	met-d-Ile	8:126236230-126736230	0.5863773529027405	0.0949510022955573	6.592170975657977e-10
MR-link 2	tyrosine	HMDB0000158	isoleucine	HMDB0000172	met-d-Tyr	met-d-Ile	9:21884651-22384651	0.8011880425276524	0.197351784688645	4.913686938967879e-05
MR-link 2	tyrosine	HMDB0000158	isoleucine	HMDB0000172	met-d-Tyr	met-d-Ile	10:64760672-65511176	0.5572012455703106	0.1910445358287028	0.0035386479946325
MR-link 2	tyrosine	HMDB0000158	isoleucine	HMDB0000172	met-d-Tyr	met-d-Ile	11:8005408-8505408	0.9102966132995404	0.1859416038991798	9.800383281006905e-07
MR-link 2	tyrosine	HMDB0000158	isoleucine	HMDB0000172	met-d-Tyr	met-d-Ile	11:61320783-61820783	0.5457173552666028	0.1086159271244708	5.053119595580571e-07
MR-link 2	tyrosine	HMDB0000158	isoleucine	HMDB0000172	met-d-Tyr	met-d-Ile	12:21081549-21581549	0.5014024719924444	0.0926532205349052	6.246295190816145e-08
MR-link 2	tyrosine	HMDB0000158	isoleucine	HMDB0000172	met-d-Tyr	met-d-Ile	12:46690648-47449549	0.704363493810819	0.1214149721680774	6.580657822182609e-09
MR-link 2	tyrosine	HMDB0000158	isoleucine	HMDB0000172	met-d-Tyr	met-d-Ile	12:56615040-57115040	0.8100272793906227	0.0947450315571384	1.2357051958718937e-17
MR-link 2	tyrosine	HMDB0000158	isoleucine	HMDB0000172	met-d-Tyr	met-d-Ile	12:59740603-60240603	0.666250883399619	0.1395834000142825	1.8137707730419195e-06
MR-link 2	tyrosine	HMDB0000158	isoleucine	HMDB0000172	met-d-Tyr	met-d-Ile	12:103059922-103559922	0.3359707648683877	0.1837703216724196	0.0675180203093188
MR-link 2	tyrosine	HMDB0000158	isoleucine	HMDB0000172	met-d-Tyr	met-d-Ile	12:121174574-121674574	0.2723347270976348	0.0673921393131496	5.321334476067336e-05
MR-link 2	tyrosine	HMDB0000158	isoleucine	HMDB0000172	met-d-Tyr	met-d-Ile	12:122076812-122576812	0.5621778667704952	0.1623861539150445	0.0005362139378455
MR-link 2	tyrosine	HMDB0000158	isoleucine	HMDB0000172	met-d-Tyr	met-d-Ile	14:102441854-102941854	-0.3774595810326323	0.308171826773931	0.2206374662971869
MR-link 2	tyrosine	HMDB0000158	isoleucine	HMDB0000172	met-d-Tyr	met-d-Ile	16:70194094-72795019	0.2492845022664706	0.0443942904742426	1.962919916870695e-08
MR-link 2	tyrosine	HMDB0000158	isoleucine	HMDB0000172	met-d-Tyr	met-d-Ile	16:79505446-80005446	0.992513816557368	0.1885913137831789	1.4189651519447797e-07
MR-link 2	tyrosine	HMDB0000158	isoleucine	HMDB0000172	met-d-Tyr	met-d-Ile	19:45175460-45675460	0.7294558200181624	0.1382024491500923	1.304814237489454e-07
MR-link 2	tyrosine	HMDB0000158	isoleucine	HMDB0000172	met-d-Tyr	met-d-Ile	20:42792364-43292364	0.918063511785402	0.1891240139820592	1.2081656078027871e-06
MR-link 2	tyrosine	HMDB0000158	isoleucine	HMDB0000172	met-d-Tyr	met-d-Ile	22:31926825-32426825	0.6169795604591235	0.1484789852720408	3.248147598710037e-05
MR-link 2	tyrosine	HMDB0000158	isoleucine	HMDB0000172	met-d-Tyr	met-d-Ile	22:44074855-44574855	0.6932165692496839	0.1785587818668022	0.0001034783307701
MR-link 2	kynurenine	HMDB0000684	hypotaurine	HMDB0000965	bioa_027	GCST90200379	1:241473615-241973615	-0.5099222575115308	0.2724165718659176	0.0612277155056828
MR-link 2	kynurenine	HMDB0000684	hypotaurine	HMDB0000965	bioa_027	GCST90200379	5:176563404-177063404	-0.002300872651583	0.3578274965015878	0.9948695443132092
MR-link 2	kynurenine	HMDB0000684	hypotaurine	HMDB0000965	bioa_027	GCST90200379	8:39556267-40056267	0.0455343772643677	0.161636872702072	0.7781675282285785
MR-link 2	kynurenine	HMDB0000684	hypotaurine	HMDB0000965	bioa_027	GCST90200379	12:111634608-113433486	0.2430169325347936	0.185430251957143	0.1900074423498712
MR-link 2	kynurenine	HMDB0000684	hypotaurine	HMDB0000965	bioa_027	GCST90200379	16:87568569-88128476	0.0406019249124031	0.0802863802297135	0.6130576274163348
MR-link 2	uridine	HMDB0000296	3-(4-hydroxyphenyl)lactate	HMDB0000755	GCST90200407	GCST90200371	1:20666238-21166238	-0.1545946514854949	0.1452668114269968	0.2872327732200875
MR-link 2	uridine	HMDB0000296	3-(4-hydroxyphenyl)lactate	HMDB0000755	GCST90200407	GCST90200371	7:47877194-48377194	0.1623281901161629	0.2720872609409466	0.5507721880859859
MR-link 2	uridine	HMDB0000296	3-(4-hydroxyphenyl)lactate	HMDB0000755	GCST90200407	GCST90200371	22:50686035-51186035	-0.0045742278854766	0.1889282014843752	0.9806839358181711
MR-link 2	orotidine	HMDB0000788	glutamate	HMDB0000148	GCST90200681	bioa_007	3:124271035-124771035	-0.0790341596192624	0.1107150786726941	0.4753188168664201
MR-link 2	orotidine	HMDB0000788	glutamate	HMDB0000148	GCST90200681	bioa_007	17:72554076-74203469	-0.0156491673384263	0.0208865109671271	0.4537080094758222
MR-link 2	1-methylnicotinamide	HMDB0000699	ornithine	HMDB0000214	GCST90200406	GCST90200404	6:160317928-160817928	-0.1385313805565446	0.1400364014747013	0.3225395468540797
MR-link 2	spermidine	HMDB0001257	dehydroepiandrosterone sulfate (dhea-s)	HMDB0001032	bioa_033	M32425	1:247760300-248289451	0.0567833437382572	0.0968133317676767	0.5575234303584199
MR-link 2	kynurenine	HMDB0000684	n-acetylaspartate (naa)	HMDB0000812	M15140	GCST90199665	8:39556267-40056267	-0.0854705497101549	0.1746113590837034	0.6244946884197753
MR-link 2	kynurenine	HMDB0000684	n-acetylaspartate (naa)	HMDB0000812	M15140	GCST90199665	12:112341686-113156415	-0.2958934300019856	0.147563228974673	0.044941928436609
MR-link 2	kynurenine	HMDB0000684	n-acetylaspartate (naa)	HMDB0000812	M15140	GCST90199665	16:87628822-88128822	-0.0637927234046475	0.0864960954656007	0.460805320312832
MR-link 2	flavin adenine dinucleotide (fad)	HMDB0001248	sulfate*	HMDB01448	GCST90200376	GCST90199896	2:69949756-70738470	-0.0030663600218283	0.041627121524929	0.9412788966336644
MR-link 2	phosphoethanolamine	HMDB0000224	citrate	HMDB0000094	GCST90200281	met-d-Citrate	1:21573292-22073292	-0.0576942754631601	0.0333734559113354	0.0838543121583469
MR-link 2	phosphoethanolamine	HMDB0000224	citrate	HMDB0000094	GCST90200281	met-d-Citrate	1:27206842-27706842	0.002797041308673	0.1223888441199802	0.9817669507449704
MR-link 2	citrate	HMDB0000094	glycine	HMDB0000123	GCST90200304	M32338	5:14503745-15117020	0.0061145509601797	0.1880633779679007	0.9740627524582331
MR-link 2	citrate	HMDB0000094	glycine	HMDB0000123	GCST90200304	M32338	17:6357018-6961881	-0.1744870902619506	0.0910533140918311	0.0553246513416278
MR-link 2	citrate	HMDB0000094	glycine	HMDB0000123	GCST90200304	M32338	22:19003274-19503274	0.0053279052102812	0.1217268283558716	0.9650882519048772
MR-link 2	spermidine	HMDB0001257	2-hydroxyglutarate	HMDB0059655	GCST90200423	M37253	1:247789451-248289451	-0.0102232049195666	0.1888599841357977	0.9568306880555172
MR-link 2	pantothenate	HMDB0000210	phenylpyruvate	HMDB0000205	M01508	GCST90200365	2:27200724-27700724	0.0705416046512884	0.1778334142599485	0.6916090662579528
MR-link 2	acetoacetate	HMDB0000060	citrulline	HMDB0000904	met-d-Acetoacetate	bioa_005	1:230046470-230546470	-0.0672601827771642	0.4375833499046698	0.8778397582082291
MR-link 2	acetoacetate	HMDB0000060	citrulline	HMDB0000904	met-d-Acetoacetate	bioa_005	5:41395751-42449922	0.1174523806062703	0.1832272750061679	0.5215095726394667
MR-link 2	acetoacetate	HMDB0000060	citrulline	HMDB0000904	met-d-Acetoacetate	bioa_005	8:8933102-9433102	0.2757360109983262	0.4529304602120059	0.5426688004015503
MR-link 2	acetoacetate	HMDB0000060	citrulline	HMDB0000904	met-d-Acetoacetate	bioa_005	10:113686244-114186244	0.2847096046662205	0.3613720705045387	0.4307802109808256
MR-link 2	acetoacetate	HMDB0000060	citrulline	HMDB0000904	met-d-Acetoacetate	bioa_005	11:116373213-116873213	0.1800557935902695	0.220358774200561	0.4138696254279084
MR-link 2	acetoacetate	HMDB0000060	citrulline	HMDB0000904	met-d-Acetoacetate	bioa_005	12:122333527-122833527	-0.162945752850594	0.3004502672443672	0.5875853251263757
MR-link 2	histidine	HMDB0000177	tyrosine	HMDB0000158	bioa_009	M01299	2:27492603-27992603	0.3500917405733653	0.4201316985284875	0.4046809296643373
MR-link 2	histidine	HMDB0000177	tyrosine	HMDB0000158	bioa_009	M01299	2:211331245-211831245	0.1858713111020912	0.3269018221020462	0.5696381418904454
MR-link 2	histidine	HMDB0000177	tyrosine	HMDB0000158	bioa_009	M01299	3:186208322-186708322	0.0897681980087332	0.4025173303117236	0.8235222938586078
MR-link 2	histidine	HMDB0000177	tyrosine	HMDB0000158	bioa_009	M01299	4:186893802-187393802	0.0608331533399761	0.2467863483162843	0.8052942055738407
MR-link 2	histidine	HMDB0000177	tyrosine	HMDB0000158	bioa_009	M01299	8:145389726-145889726	0.267178057589838	0.8231766024664072	0.7455068778004708
MR-link 2	histidine	HMDB0000177	tyrosine	HMDB0000158	bioa_009	M01299	9:135904304-136404304	0.1749622352116837	0.6543935826490331	0.7891877977276449
MR-link 2	histidine	HMDB0000177	tyrosine	HMDB0000158	bioa_009	M01299	12:56615040-57115040	1.1299583362709984	0.5423297888567029	0.037203284048629
MR-link 2	histidine	HMDB0000177	tyrosine	HMDB0000158	bioa_009	M01299	12:96083535-96730076	0.0526928343292659	0.1473476398937388	0.7206359818820302
MR-link 2	histidine	HMDB0000177	tyrosine	HMDB0000158	bioa_009	M01299	14:21229605-21729605	-0.1700360472011668	0.3291266143528143	0.6054158177260789
MR-link 2	histidine	HMDB0000177	tyrosine	HMDB0000158	bioa_009	M01299	15:58473939-58973939	0.4161614956593512	0.6387326784758163	0.5146963420115932
MR-link 2	citrate	HMDB0000094	glutamate	HMDB0000148	M01564	bioa_007	5:14625868-15125868	-0.156131605399537	0.1098886458764228	0.1553701015539892
MR-link 2	citrate	HMDB0000094	glutamate	HMDB0000148	M01564	bioa_007	9:84927464-85427464	-0.2743580720075425	0.1520049100547296	0.0710857913251077
MR-link 2	citrate	HMDB0000094	glutamate	HMDB0000148	M01564	bioa_007	17:6345930-6933878	-0.1154322266763651	0.0469109313044964	0.013867863517202
MR-link 2	citrate	HMDB0000094	glutamate	HMDB0000148	M01564	bioa_007	22:18904608-19404608	0.1524332396291003	0.0960560537632517	0.1125308428993886
MR-link 2	ornithine	HMDB0000214	1-(1-enyl-stearoyl)-2-arachidonoyl-gpe (p-18:0/20:4)*	HMDB0005779	bioa_014	GCST90200058	2:219037276-219805573	-0.6728882107429143	0.3110052655968589	0.030495748637538
MR-link 2	ornithine	HMDB0000214	1-(1-enyl-stearoyl)-2-arachidonoyl-gpe (p-18:0/20:4)*	HMDB0005779	bioa_014	GCST90200058	4:144415809-145209327	-0.0917923729907738	0.2907885114494595	0.7522551832188021
MR-link 2	ornithine	HMDB0000214	1-(1-enyl-stearoyl)-2-arachidonoyl-gpe (p-18:0/20:4)*	HMDB0005779	bioa_014	GCST90200058	6:131638147-132138147	0.1127464007881262	0.203260608150944	0.5791074777759895
MR-link 2	ornithine	HMDB0000214	1-(1-enyl-stearoyl)-2-arachidonoyl-gpe (p-18:0/20:4)*	HMDB0005779	bioa_014	GCST90200058	10:97138162-97638162	-0.0998618937157684	0.3154757071084751	0.7515897502480993
MR-link 2	ornithine	HMDB0000214	1-(1-enyl-stearoyl)-2-arachidonoyl-gpe (p-18:0/20:4)*	HMDB0005779	bioa_014	GCST90200058	12:46964292-47464292	0.0685435674182526	0.2817608234890159	0.8077973099384682
MR-link 2	ornithine	HMDB0000214	1-(1-enyl-stearoyl)-2-arachidonoyl-gpe (p-18:0/20:4)*	HMDB0005779	bioa_014	GCST90200058	12:132819894-133319894	-0.1510635347363246	0.3641000324365809	0.6782182640061011
MR-link 2	ornithine	HMDB0000214	1-(1-enyl-stearoyl)-2-arachidonoyl-gpe (p-18:0/20:4)*	HMDB0005779	bioa_014	GCST90200058	19:12789284-13289284	-0.0700148165581974	0.2948800335724854	0.8123194035309015
MR-link 2	n-acetyl-aspartyl-glutamate (naag)	HMDB0001067	5-oxoproline	HMDB0000267	GCST90200684	GCST90200280	11:45663099-50986366	0.0134319129562653	0.012016145512149	0.2636429826983403
MR-link 2	n-acetyl-aspartyl-glutamate (naag)	HMDB0001067	5-oxoproline	HMDB0000267	GCST90200684	GCST90200280	11:54602007-58367668	0.0346691900762757	0.0170350864225923	0.0418344009012128
MR-link 2	glycochenodeoxycholate	HMDB0000637	kynurenate	HMDB0000715	M32346	GCST90200454	6:156877825-157377825	-0.3392611578433797	0.2447851505829786	0.1657607015710333
MR-link 2	glycohyocholate	HMDB0000138	dehydroepiandrosterone sulfate (dhea-s)	HMDB0001032	GCST90199935	M32425	10:45742470-46242470	-0.1284883157151769	0.167655107612028	0.4434474112199562
MR-link 2	glycohyocholate	HMDB0000138	dehydroepiandrosterone sulfate (dhea-s)	HMDB0001032	GCST90199935	M32425	17:28409010-28909010	0.2524258840458683	0.1690035788038227	0.1352768898306214
MR-link 2	2-hydroxyglutarate	HMDB0059655	creatinine	HMDB0000562	GCST90199865	M00513	14:91386532-91886532	0.2517485181219776	0.2135069235229731	0.2383536880677607
MR-link 2	hypotaurine	HMDB0000965	creatinine	HMDB0000562	GCST90200379	M00513	4:138793652-139293652	-0.1673347516358972	0.1751643411350343	0.3394252670547824
MR-link 2	methionine	HMDB0000696	n-palmitoyl-sphinganine (d18:0/16:0)	HMDB11760	bioa_013	GCST90200064	5:89993899-90493899	0.0105515042794414	0.3593108068230528	0.97657272662637
MR-link 2	methionine	HMDB0000696	n-palmitoyl-sphinganine (d18:0/16:0)	HMDB11760	bioa_013	GCST90200064	12:46900176-47464292	0.2015703300128744	0.2994383071635749	0.5008445728311806
MR-link 2	methionine	HMDB0000696	n-palmitoyl-sphinganine (d18:0/16:0)	HMDB11760	bioa_013	GCST90200064	12:56615040-57115040	0.7300875087967647	0.4239439355481347	0.0850455705419124
MR-link 2	5-acetylamino-6-formylamino-3-methyluracil	HMDB0011105	uridine	HMDB0000296	GCST90200680	GCST90200407	8:17743764-18765840	-0.022693589028573	0.021524195628254	0.2917322016641902
MR-link 2	uridine	HMDB0000296	theobromine	HMDB0002825	GCST90200407	GCST90199644	1:20666238-21166238	0.0644206099450212	0.1519834736479536	0.6716636234027834
MR-link 2	uridine	HMDB0000296	theobromine	HMDB0002825	GCST90200407	GCST90199644	7:47877194-48377194	0.2977815361579744	0.2711626588142188	0.2721321325253211
MR-link 2	uridine	HMDB0000296	theobromine	HMDB0002825	GCST90200407	GCST90199644	22:50686035-51186035	-0.1210246346524462	0.2008111967123199	0.546722441826984
MR-link 2	creatinine	HMDB0000562	phenylalanine	HMDB0000159	GCST90200366	met-d-Phe	16:20142332-20642332	0.10010428975426	0.0541734971721888	0.0646245983122091
MR-link 2	4-hydroxyphenylpyruvate	HMDB0000707	acetoacetate	HMDB0000060	GCST90200300	met-d-Acetoacetate	11:63046797-63546797	0.1126088395001493	0.1031941540703818	0.2751704849965254
MR-link 2	4-hydroxyphenylpyruvate	HMDB0000707	acetoacetate	HMDB0000060	GCST90200300	met-d-Acetoacetate	12:122051275-122551275	0.1578896496314958	0.095747689208635	0.0991439756769937
MR-link 2	glycerophosphorylcholine (gpc)	HMDB0000086	n-stearoyl-sphingosine (d18:1/18:0)*	HMDB0004950	GCST90199629	GCST90200341	1:40156715-40656715	0.0990637967779758	0.1582029962835824	0.5311958700479393
MR-link 2	adenosine	HMDB0000050	taurine	HMDB0000251	M00555	bioa_034	1:109564880-110064880	-0.0790829838853276	0.1281677007378744	0.5372166493076621
MR-link 2	adenosine	HMDB0000050	taurine	HMDB0000251	M00555	bioa_034	6:96128415-96628415	0.0325748027832989	0.1565656736869203	0.8351833722071773
MR-link 2	bilirubin (z,z)	HMDB0000054	1-methylurate	HMDB0003099	M27716	M34395	2:234140469-234918570	-0.0310988355407566	0.043879729760828	0.4784926854977592
MR-link 2	gluconate	HMDB0000625	orotidine	HMDB0000788	GCST90200373	GCST90200681	4:99521223-100894070	0.3238716725272335	0.0851252494535983	0.0001420055649054
MR-link 2	threonine	HMDB0000167	ornithine	HMDB0000214	GCST90200432	bioa_014	2:27589369-28089369	0.2436200343397959	0.094075660363445	0.0096082454367865
MR-link 2	threonine	HMDB0000167	ornithine	HMDB0000214	GCST90200432	bioa_014	14:100594368-101094368	-0.0614321007020365	0.1254697219748984	0.6244049905782889
MR-link 2	tyrosine	HMDB0000158	adenosine 5'-diphosphate (adp)	HMDB0001341	GCST90200427	GCST90200355	6:111308006-112158646	0.2016337366309101	0.1365756874463611	0.1398495248115144
MR-link 2	tyrosine	HMDB0000158	adenosine 5'-diphosphate (adp)	HMDB0001341	GCST90200427	GCST90200355	16:71156147-71656147	-0.1931460503783375	0.2751707592223724	0.4827331553995696
MR-link 2	kynurenate	HMDB0000715	5-oxoproline	HMDB0000267	GCST90200454	GCST90200280	1:241463402-241963402	-0.1095643643551011	0.0712806672346501	0.1242727706439865
MR-link 2	kynurenate	HMDB0000715	5-oxoproline	HMDB0000267	GCST90200454	GCST90200280	4:170711647-171211647	0.0880590808524383	0.1212685904517301	0.4677473562713228
MR-link 2	kynurenate	HMDB0000715	5-oxoproline	HMDB0000267	GCST90200454	GCST90200280	16:58517848-59017848	0.0637571720997257	0.2600739170889876	0.8063401366184798
MR-link 2	myo-inositol	HMDB0000211	glutamate	HMDB0000148	M19934	GCST90200412	16:24681798-25181798	0.1128423747435166	0.1286820977131026	0.3805365523214802
MR-link 2	myo-inositol	HMDB0000211	glutamate	HMDB0000148	M19934	GCST90200412	19:18368867-18868867	0.2746408162888615	0.1785320370702697	0.1239684577271051
MR-link 2	glycochenodeoxycholate	HMDB0000637	4-methyl-2-oxopentanoate	HMDB0000695	M32346	M22116	6:156877825-157377825	-0.1604174244824769	0.3238114805329305	0.6203151422271163
MR-link 2	citrulline	HMDB0000904	2-aminobutyrate	HMDB0000452	M02132	M32348	10:97115163-97871266	-0.1149430700611612	0.1450720381856466	0.4281757492466049
MR-link 2	tryptophan	HMDB0000929	glucose	HMDB0000122	M00054	met-d-Glucose	3:20813578-21313578	-0.0173051781808909	0.0529968679241234	0.7440218123892814
MR-link 2	tryptophan	HMDB0000929	glucose	HMDB0000122	M00054	met-d-Glucose	3:189559163-190059163	-0.1770272421740783	0.1691276894159162	0.2952344457335355
MR-link 2	tryptophan	HMDB0000929	glucose	HMDB0000122	M00054	met-d-Glucose	4:156579823-157079823	-0.0226558267159082	0.0424499815735417	0.5935446826696831
MR-link 2	tryptophan	HMDB0000929	glucose	HMDB0000122	M00054	met-d-Glucose	5:142947848-143447848	-0.0124724389310987	0.0777324515709395	0.8725238991204672
MR-link 2	tryptophan	HMDB0000929	glucose	HMDB0000122	M00054	met-d-Glucose	5:153760041-154260041	0.0436169966209214	0.0916554053587447	0.6341596979630687
MR-link 2	tryptophan	HMDB0000929	glucose	HMDB0000122	M00054	met-d-Glucose	6:111281159-111781159	0.0363589910617508	0.0406749690861321	0.3713801837489994
MR-link 2	tryptophan	HMDB0000929	glucose	HMDB0000122	M00054	met-d-Glucose	6:125293311-125793311	0.0548069004753493	0.0847162750932749	0.5176665479419575
MR-link 2	tryptophan	HMDB0000929	glucose	HMDB0000122	M00054	met-d-Glucose	7:14057409-14557409	-0.0687452089035998	0.0435523571155822	0.1144623146415313
MR-link 2	tryptophan	HMDB0000929	glucose	HMDB0000122	M00054	met-d-Glucose	11:116404435-116904435	-0.0586938607846122	0.0510858103460824	0.2505861319474987
MR-link 2	tryptophan	HMDB0000929	glucose	HMDB0000122	M00054	met-d-Glucose	16:53794515-54294515	-0.1169355681312108	0.225172179326582	0.6035402345732459
MR-link 2	ornithine	HMDB0000214	creatinine	HMDB0000562	bioa_014	M00513	2:219037276-219805573	0.3012132849838599	0.3413981873865424	0.3776182953083506
MR-link 2	ornithine	HMDB0000214	creatinine	HMDB0000562	bioa_014	M00513	4:144415809-145209327	0.1755928239638026	0.3017153914938962	0.5605790352881983
MR-link 2	ornithine	HMDB0000214	creatinine	HMDB0000562	bioa_014	M00513	6:131638147-132138147	0.3567174338179245	0.2741972632460339	0.1932749404193842
MR-link 2	ornithine	HMDB0000214	creatinine	HMDB0000562	bioa_014	M00513	9:135887106-136387106	-0.0608580218936888	0.3154028403715017	0.8469955344283379
MR-link 2	ornithine	HMDB0000214	creatinine	HMDB0000562	bioa_014	M00513	10:97138162-97638162	0.0327382366689227	0.3458296228473875	0.9245802864417828
MR-link 2	ornithine	HMDB0000214	creatinine	HMDB0000562	bioa_014	M00513	12:46964292-47464292	-0.3027115175807054	0.3330245251406284	0.3633624508204227
MR-link 2	ornithine	HMDB0000214	creatinine	HMDB0000562	bioa_014	M00513	12:132819894-133319894	0.0170669890390692	0.3352567930409396	0.95939945766461
MR-link 2	ornithine	HMDB0000214	creatinine	HMDB0000562	bioa_014	M00513	16:68152686-68652686	-0.3127393427577462	0.3977917150463224	0.4317569578174147
MR-link 2	ornithine	HMDB0000214	creatinine	HMDB0000562	bioa_014	M00513	19:12789284-13289284	-0.312138360662778	0.2955581002773982	0.2909233790181895
MR-link 2	aspartate	HMDB0000191	tryptophan	HMDB0000929	GCST90200370	GCST90200441	3:56598999-57098999	0.2024475131522599	0.1152393733288867	0.0789593299458501
MR-link 2	aspartate	HMDB0000191	tryptophan	HMDB0000929	GCST90200370	GCST90200441	5:36388589-36888589	-0.0379745321619376	0.4435911692803696	0.9317787925965352
MR-link 2	acetylphosphate	HMDB0001494	alanine	HMDB0000161	M15488	GCST90200431	1:109564880-110064880	0.0263875888008501	0.2107820180712469	0.9003739301927819
MR-link 2	acetylphosphate	HMDB0001494	alanine	HMDB0000161	M15488	GCST90200431	6:96128415-96628415	0.0490070618048883	0.2013041960251474	0.8076585254259094
MR-link 2	1-methylxanthine	HMDB0010738	alpha-tocopherol	HMDB0001893	M34389	GCST90200302	8:18010431-18510431	-0.0265035128737019	0.0538521588475357	0.6226110384357774
MR-link 2	myo-inositol	HMDB0000211	taurine	HMDB0000251	GCST90200401	bioa_034	16:24676314-25176314	-0.1419152684232072	0.1106376757006088	0.1995961805059428
MR-link 2	epiandrosterone sulfate	HMDB0062657	epiandrosterone sulfate	HMDB0062657	GCST90199752	M33973	7:98270815-100447642	0.8295837509283697	0.0943957904809388	1.5176527073325732e-18
MR-link 2	3-ureidopropionate	HMDB0000026	theobromine	HMDB0002825	GCST90200283	M18392	22:24662232-25162232	-0.4023013331714135	0.1631739731959063	0.0136831766467913
MR-link 2	n6,n6,n6-trimethyllysine	HMDB0001325	3-hydroxybutyrate (bhba)	HMDB0000011	GCST90200344	GCST90200367	11:64586385-65555309	-0.0766542403599724	0.0982254142646634	0.4351606972603243
MR-link 2	n6,n6,n6-trimethyllysine	HMDB0001325	3-hydroxybutyrate (bhba)	HMDB0000011	GCST90200344	GCST90200367	16:67497306-67997306	0.1970105610658171	0.2591293696036672	0.4470879630430489
MR-link 2	glycerophosphorylcholine (gpc)	HMDB0000086	caffeine	HMDB0001847	GCST90199629	M00569	1:40156715-40656715	0.1505064791638714	0.1708032969857443	0.3782266444301021
MR-link 2	creatine	HMDB0000064	alanine	HMDB0000161	GCST90200323	GCST90200431	2:211290507-211790507	-0.1855933452888845	0.0803315067258207	0.0208691644839246
MR-link 2	creatine	HMDB0000064	alanine	HMDB0000161	GCST90200323	GCST90200431	15:45404327-45904327	-0.032710530637623	0.1535366284265989	0.8312902395851117
MR-link 2	stearoyl sphingomyelin (d18:1/18:0)	HMDB0001348	creatinine	HMDB0000562	GCST90200335	bioa_026	14:63982386-64482386	-0.0929794716392167	0.0533566247445987	0.0814027979627043
MR-link 2	citrulline	HMDB0000904	acetoacetate	HMDB0000060	GCST90200403	met-d-Acetoacetate	2:211084708-211584708	-0.0071672572346468	0.0450698433785549	0.873648733448196
MR-link 2	citrulline	HMDB0000904	acetoacetate	HMDB0000060	GCST90200403	met-d-Acetoacetate	9:133044244-133573675	-0.0005560329374089	0.0410101798918525	0.9891822834022928
MR-link 2	leucine	HMDB0000687	ornithine	HMDB0000214	M00060	bioa_014	4:88976422-89476422	0.0102431515488059	0.0622472366910636	0.8692935257312235
MR-link 2	leucine	HMDB0000687	ornithine	HMDB0000214	M00060	bioa_014	6:45295851-45795851	0.2027899427356952	0.2414706287119364	0.4010137783483681
MR-link 2	acetylphosphate	HMDB0001494	creatinine	HMDB0000562	M15488	met-d-Creatinine	1:109564880-110064880	-0.1678366328389307	0.0850654236083668	0.0484921443574025
MR-link 2	acetylphosphate	HMDB0001494	creatinine	HMDB0000562	M15488	met-d-Creatinine	6:96128415-96628415	-0.0239137419646681	0.0645723929041059	0.7111291506760536
MR-link 2	glycerophosphorylcholine (gpc)	HMDB0000086	orotidine	HMDB0000788	GCST90199629	GCST90200681	1:40156715-40656715	-0.0523436573145728	0.1696171747389906	0.7576267305214492
MR-link 2	orotate	HMDB0000226	pyruvate	HMDB0000243	GCST90200392	met-d-Pyruvate	3:123305909-124961335	0.0102379046264548	0.0078589643614477	0.1926758221471196
MR-link 2	orotate	HMDB0000226	pyruvate	HMDB0000243	GCST90200392	met-d-Pyruvate	7:32831514-33590783	-0.0272618677087978	0.0129003050561792	0.0345773993955987
MR-link 2	s-1-pyrroline-5-carboxylate	HMDB0001301	citrate	HMDB0000094	GCST90200381	met-d-Citrate	1:18949448-19449448	-0.0420330461836066	0.0409380406238876	0.3045392000013742
MR-link 2	s-1-pyrroline-5-carboxylate	HMDB0001301	citrate	HMDB0000094	GCST90200381	met-d-Citrate	8:144432748-145014955	0.0251651355050793	0.0137005878812136	0.066240550363859
MR-link 2	hypotaurine	HMDB0000965	5,6-dihydrothymine	HMDB0000079	GCST90200379	GCST90200339	4:138793652-139293652	-0.0279415827505019	0.1575987792614876	0.859276143832977
MR-link 2	hypotaurine	HMDB0000965	5,6-dihydrothymine	HMDB0000079	GCST90200379	GCST90200339	5:114821656-115321656	0.1573202150890333	0.1156891945452191	0.1738766742063929
MR-link 2	hypotaurine	HMDB0000965	5,6-dihydrothymine	HMDB0000079	GCST90200379	GCST90200339	19:47031255-47531255	-0.2216992240909894	0.2876253859347042	0.4408304821144302
MR-link 2	sarcosine	HMDB0000271	threonine	HMDB0000167	bioa_031	GCST90200432	1:157842259-158342259	0.3577426314509584	0.7473627736790039	0.6321710381904664
MR-link 2	sarcosine	HMDB0000271	threonine	HMDB0000167	bioa_031	GCST90200432	9:136282183-136851769	-0.1847781561262482	0.1091075127148423	0.0903523459734899
MR-link 2	citrulline	HMDB0000904	creatinine	HMDB0000562	bioa_005	bioa_026	2:211099261-211599261	-0.1307952908182255	0.1062322190084802	0.2182403885465861
MR-link 2	citrulline	HMDB0000904	creatinine	HMDB0000562	bioa_005	bioa_026	8:10310878-10810878	0.2268786664604296	0.1109721906341327	0.0409077145926138
MR-link 2	citrulline	HMDB0000904	creatinine	HMDB0000562	bioa_005	bioa_026	8:11437159-11937159	0.1094909608477417	0.112232853362986	0.3292777911333583
MR-link 2	citrulline	HMDB0000904	creatinine	HMDB0000562	bioa_005	bioa_026	9:133044244-133627617	0.0215188379833009	0.0415380462612051	0.6044224921518567
MR-link 2	citrulline	HMDB0000904	creatinine	HMDB0000562	bioa_005	bioa_026	9:135893372-136393372	0.1222900416554661	0.1239825287055178	0.3239618885112878
MR-link 2	citrulline	HMDB0000904	creatinine	HMDB0000562	bioa_005	bioa_026	10:97138579-97638579	-0.0298604006230607	0.0848991576948528	0.7250511851928836
MR-link 2	citrulline	HMDB0000904	creatinine	HMDB0000562	bioa_005	bioa_026	17:9542768-10042768	-0.0001078516802449	0.0967857172164866	0.9991108897553308
MR-link 2	n-acetylglucosaminylasparagine	HMDB0000489	cholesterol	HMDB0000067	GCST90200316	M00063	4:178111987-178611987	-0.1312522828622819	0.124650220749625	0.2923571688625938
MR-link 2	n-acetylglucosaminylasparagine	HMDB0000489	cholesterol	HMDB0000067	GCST90200316	M00063	6:167457759-167966043	-0.0227667069239764	0.0428550690876582	0.5952463333416649
MR-link 2	hypotaurine	HMDB0000965	threonine	HMDB0000167	GCST90200379	GCST90200432	4:138793652-139293652	0.0876798103966197	0.1519400864377562	0.5638933042460976
MR-link 2	hypotaurine	HMDB0000965	threonine	HMDB0000167	GCST90200379	GCST90200432	5:114821656-115321656	0.3004845669316076	0.1188789876680563	0.0114828502786252
MR-link 2	hypotaurine	HMDB0000965	threonine	HMDB0000167	GCST90200379	GCST90200432	19:47031255-47531255	0.2463215044024691	0.199980902035435	0.2180517757531564
MR-link 2	5-oxoproline	HMDB0000267	4-methyl-2-oxopentanoate	HMDB0000695	M01494	GCST90199655	8:144903138-145403138	0.0428625294016172	0.04573033500195	0.3486100384524897
MR-link 2	cysteinylglycine	HMDB0000078	phosphoethanolamine	HMDB0000224	GCST90200364	GCST90200281	16:15885043-16385043	0.1230463902988258	0.1670750339725689	0.4614423877237992
MR-link 2	cysteinylglycine	HMDB0000078	phosphoethanolamine	HMDB0000224	GCST90200364	GCST90200281	16:89076223-90262231	0.0445002598656582	0.0608995818627111	0.4649530317350285
MR-link 2	cysteinylglycine	HMDB0000078	phosphoethanolamine	HMDB0000224	GCST90200364	GCST90200281	19:52317323-52817323	0.223374164458931	0.2277757731641889	0.3267526936275249
MR-link 2	4-acetamidobutanoate	HMDB0003681	anthranilate	HMDB0001123	GCST90200311	GCST90200324	8:18005709-18505709	0.0114685076066654	0.0693255312392553	0.8686057129760573
MR-link 2	4-acetamidobutanoate	HMDB0003681	anthranilate	HMDB0001123	GCST90200311	GCST90200324	22:50435332-50935332	-0.31267513724336	0.3928678166704115	0.4261025278130559
MR-link 2	tyrosine	HMDB0000158	arginine	HMDB0000517	M01299	bioa_002	1:154514715-155014715	0.0574831074922194	0.106249714463589	0.5884945307395103
MR-link 2	tyrosine	HMDB0000158	arginine	HMDB0000517	M01299	bioa_002	6:111242119-112061922	-0.0625759862940491	0.0695983574646421	0.3685986091532646
MR-link 2	tyrosine	HMDB0000158	arginine	HMDB0000517	M01299	bioa_002	16:71357384-72149586	-0.1266079775403982	0.1121561079895059	0.2589590281530137
MR-link 2	hypoxanthine	HMDB0000157	creatinine	HMDB0000562	M03127	bioa_026	6:16038192-16538192	0.1517888288631355	0.0587964857141769	0.0098344361146785
MR-link 2	pantothenate	HMDB0000210	5,6-dihydrothymine	HMDB0000079	M01508	GCST90200339	2:27200724-27700724	0.067487671345854	0.16791170759341	0.6877402828611303
MR-link 2	glycohyocholate	HMDB0000138	glutamine	HMDB0000641	GCST90199935	M00053	10:45742470-46242470	-0.1635300382052156	0.238291394938103	0.4925486771360867
MR-link 2	glycohyocholate	HMDB0000138	glutamine	HMDB0000641	GCST90199935	M00053	17:28409010-28909010	0.1299491340416185	0.1605112602147504	0.4181729099155513
MR-link 2	glucose	HMDB0000122	creatine	HMDB0000064	M20489	M27718	2:169551488-170051488	-0.1176840535576945	0.1681149210730798	0.4839138986691585
MR-link 2	citrulline	HMDB0000904	adenosine 5'-monophosphate (amp)	HMDB0000045	GCST90200403	GCST90200356	2:211084708-211584708	0.0628345152516447	0.1296067386978422	0.6278118277222762
MR-link 2	citrulline	HMDB0000904	adenosine 5'-monophosphate (amp)	HMDB0000045	GCST90200403	GCST90200356	9:133044244-133573675	0.1358150933539021	0.1649017863104024	0.4101600438750231
MR-link 2	kynurenine	HMDB0000684	tyrosine	HMDB0000158	GCST90199636	met-d-Tyr	1:241463402-241963402	0.0471991470244141	0.0575894780047615	0.412455948878306
MR-link 2	kynurenine	HMDB0000684	tyrosine	HMDB0000158	GCST90199636	met-d-Tyr	8:39554593-40054593	-0.0662366689015064	0.0522189702093032	0.2046406027481934
MR-link 2	kynurenine	HMDB0000684	tyrosine	HMDB0000158	GCST90199636	met-d-Tyr	12:111809557-113090766	0.0375396303774433	0.0625910228665895	0.5486657847984437
MR-link 2	kynurenine	HMDB0000684	tyrosine	HMDB0000158	GCST90199636	met-d-Tyr	16:87568373-88128072	0.0121424486666568	0.0198543251598613	0.5408176575857049
MR-link 2	n1-methyl-2-pyridone-5-carboxamide	HMDB0004193	orotidine	HMDB0000788	GCST90199778	GCST90200681	2:135485648-135985648	0.3395897664628391	0.1695755735848835	0.0452216824424769
MR-link 2	n1-methyl-2-pyridone-5-carboxamide	HMDB0004193	orotidine	HMDB0000788	GCST90199778	GCST90200681	7:10019022-10519022	0.4555534744412985	0.2220571440992071	0.0402168587393213
MR-link 2	s-1-pyrroline-5-carboxylate	HMDB0001301	leucine	HMDB0000687	GCST90200381	bioa_011	8:144432748-145014955	-0.0149988156970852	0.0131905828440926	0.2555026967364114
MR-link 2	stearoyl sphingomyelin (d18:1/18:0)	HMDB0001348	5-acetylamino-6-formylamino-3-methyluracil	HMDB0011105	GCST90200335	GCST90200680	8:113373776-113873776	0.226092439189072	0.2680430888603953	0.3989528415266974
MR-link 2	stearoyl sphingomyelin (d18:1/18:0)	HMDB0001348	5-acetylamino-6-formylamino-3-methyluracil	HMDB0011105	GCST90200335	GCST90200680	11:61368608-61868608	-0.2868410689887319	0.2174770782465818	0.1871863258888134
MR-link 2	stearoyl sphingomyelin (d18:1/18:0)	HMDB0001348	5-acetylamino-6-formylamino-3-methyluracil	HMDB0011105	GCST90200335	GCST90200680	14:63982386-64482386	-0.0750565155619873	0.1981588211841491	0.7048590459169775
MR-link 2	stearoyl sphingomyelin (d18:1/18:0)	HMDB0001348	5-acetylamino-6-formylamino-3-methyluracil	HMDB0011105	GCST90200335	GCST90200680	19:8013648-8513648	0.0053407877490079	0.0718134220673914	0.9407157182826316
MR-link 2	stearoyl sphingomyelin (d18:1/18:0)	HMDB0001348	5-acetylamino-6-formylamino-3-methyluracil	HMDB0011105	GCST90200335	GCST90200680	19:45165640-45665640	-0.2794417942335452	0.1733043303386406	0.1068675316430608
MR-link 2	oleamide	HMDB0002117	taurochenodeoxycholate	HMDB0000951	M32458	GCST90200337	12:21138621-21638621	-0.0013443649176936	0.1022261980273982	0.9895074147812276
MR-link 2	oleamide	HMDB0002117	taurochenodeoxycholate	HMDB0000951	M32458	GCST90200337	19:15740431-16240431	0.0420020351185343	0.1790344371598914	0.8145167982439621
MR-link 2	choline	HMDB0000097	paraxanthine	HMDB0001860	GCST90200327	M18254	17:17175631-17675631	-0.3303633450761007	0.1615539332134858	0.0408636760050491
MR-link 2	cystathionine	HMDB0000099	cysteinylglycine	HMDB0000078	GCST90200383	GCST90200364	1:70631670-71131670	0.0626827393902759	0.1578860958258623	0.691358309319365
MR-link 2	cystathionine	HMDB0000099	cysteinylglycine	HMDB0000078	GCST90200383	GCST90200364	19:33152807-33652807	0.0076196703243218	0.1904476205055125	0.9680857355917628
MR-link 2	citrulline	HMDB0000904	glycohyocholate	HMDB0000138	GCST90200403	GCST90199935	2:211084708-211584708	0.1010984167307311	0.2253993444140007	0.6537705839661694
MR-link 2	citrulline	HMDB0000904	glycohyocholate	HMDB0000138	GCST90200403	GCST90199935	9:133044244-133573675	0.0561179674027496	0.1841564736546022	0.7605719429353448
MR-link 2	alpha-ketoglutaramate*	HMDB0001552	n-palmitoyl-sphinganine (d18:0/16:0)	HMDB11760	GCST90199885	GCST90200064	3:99879368-100379368	0.0336769768853759	0.0906843927582011	0.7103659585669162
MR-link 2	acetoacetate	HMDB0000060	creatinine	HMDB0000562	met-d-Acetoacetate	bioa_026	1:230046470-230546470	0.1608785545868326	0.3229893229396701	0.618418856930877
MR-link 2	acetoacetate	HMDB0000060	creatinine	HMDB0000562	met-d-Acetoacetate	bioa_026	5:41395751-42449922	0.0985122150106265	0.1675948171989654	0.5566666182999029
MR-link 2	acetoacetate	HMDB0000060	creatinine	HMDB0000562	met-d-Acetoacetate	bioa_026	8:8933102-9433102	-0.1715938576020535	0.2987263262370654	0.5656847968918559
MR-link 2	acetoacetate	HMDB0000060	creatinine	HMDB0000562	met-d-Acetoacetate	bioa_026	10:113686244-114186244	0.0575534731944569	0.2467050554796013	0.8155373222955976
MR-link 2	acetoacetate	HMDB0000060	creatinine	HMDB0000562	met-d-Acetoacetate	bioa_026	11:116373213-116873213	-0.1145986879561346	0.1347379810071872	0.3950305176374373
MR-link 2	acetoacetate	HMDB0000060	creatinine	HMDB0000562	met-d-Acetoacetate	bioa_026	12:122333527-122833527	-0.1201186465112537	0.2741185121514021	0.6612415347097611
MR-link 2	betaine	HMDB0000043	cytidine	HMDB0000089	M03141	GCST90200429	2:211337631-211837631	0.135293604579723	0.1072524655977068	0.2071468245224708
MR-link 2	betaine	HMDB0000043	cytidine	HMDB0000089	M03141	GCST90200429	5:78095798-78666416	-0.0399308945874489	0.0978929636774669	0.6833444325018136
MR-link 2	betaine	HMDB0000043	cytidine	HMDB0000089	M03141	GCST90200429	12:30349-530349	0.1512081119449001	0.1804033178824205	0.4019369048875357
MR-link 2	uridine	HMDB0000296	arginine	HMDB0000517	GCST90200407	bioa_002	1:20666238-21166238	0.0670647768202098	0.0632058798010314	0.288665898739702
MR-link 2	uridine	HMDB0000296	arginine	HMDB0000517	GCST90200407	bioa_002	7:47877194-48377194	-0.0712340954499432	0.1191847152182845	0.5500547335810205
MR-link 2	uridine	HMDB0000296	arginine	HMDB0000517	GCST90200407	bioa_002	22:50686035-51186035	-0.0801940741178149	0.0959465084635496	0.4032558014363412
MR-link 2	glycerophosphorylcholine (gpc)	HMDB0000086	n-acetylornithine	HMDB0003357	GCST90199629	bioa_023	1:40156715-40656715	0.0292914977540476	0.0896439357634291	0.7438540959314697
MR-link 2	3-methyl-2-oxovalerate	HMDB0000491	hydroxy-n6,n6,n6-trimethyllysine*	HMDB01422	M15676	GCST90200240	4:88976422-89476422	-0.0551315293493292	0.1201625940836546	0.6463722293642788
MR-link 2	inosine	HMDB0000195	eicosapentaenoate (epa; 20:5n3)	HMDB0001999	M01123	M18467	6:85876680-86677325	-0.0943807194284522	0.0777965436697965	0.225063423499591
MR-link 2	sphingosine 1-phosphate	HMDB0000277	3-methyl-2-oxobutyrate	HMDB0000019	GCST90199657	GCST90199677	17:74160792-74684003	0.1471177800855845	0.1970826223855851	0.4553789055639217
MR-link 2	s-1-pyrroline-5-carboxylate	HMDB0001301	tyrosine	HMDB0000158	GCST90200381	M01299	8:144432748-145014955	0.0996107125771171	0.0557997468832062	0.0742375870350234
MR-link 2	creatine	HMDB0000064	sphinganine	HMDB0000269	M27718	GCST90200374	2:211346498-211846498	0.1347490218629116	0.0943215698467984	0.1531154925625265
MR-link 2	orotidine	HMDB0000788	7-methylxanthine	HMDB0001991	GCST90200681	M34390	3:124271035-124771035	-0.2048195446889183	0.2054345096930973	0.3187613473350691
MR-link 2	orotidine	HMDB0000788	7-methylxanthine	HMDB0001991	GCST90200681	M34390	17:72554076-74203469	-0.0163480342034479	0.049255321719379	0.7399618126904346
MR-link 2	phenylalanine	HMDB0000159	kynurenine	HMDB0000684	bioa_016	M15140	1:94441240-94941240	-1.7403857290379108	0.8020017197954848	0.0300028791999599
MR-link 2	phenylalanine	HMDB0000159	kynurenine	HMDB0000684	bioa_016	M15140	3:186202917-186702917	-0.1263437736386869	0.4825428175733315	0.7934531677638267
MR-link 2	phenylalanine	HMDB0000159	kynurenine	HMDB0000684	bioa_016	M15140	4:155231289-155731289	-0.0005478992509082	0.562360901996901	0.9992226339305206
MR-link 2	phenylalanine	HMDB0000159	kynurenine	HMDB0000684	bioa_016	M15140	4:186893802-187393802	0.1407271497316275	0.2225212206122636	0.5271116482951044
MR-link 2	phenylalanine	HMDB0000159	kynurenine	HMDB0000684	bioa_016	M15140	5:176539719-177067143	1.1644714225948651	0.4844299360145435	0.0162257627945054
MR-link 2	phenylalanine	HMDB0000159	kynurenine	HMDB0000684	bioa_016	M15140	6:52381188-52881188	0.6221075045928444	0.572884205702901	0.2775135473495885
MR-link 2	phenylalanine	HMDB0000159	kynurenine	HMDB0000684	bioa_016	M15140	11:57020509-57520509	0.6825368155366989	0.5063137293969465	0.1776419250497301
MR-link 2	phenylalanine	HMDB0000159	kynurenine	HMDB0000684	bioa_016	M15140	12:103007876-103562619	0.1207428473906747	0.1681561564880812	0.4727326207466722
MR-link 2	phenylalanine	HMDB0000159	kynurenine	HMDB0000684	bioa_016	M15140	14:55086875-55586875	0.5810687382405868	1.1072131097979077	0.5997201605310509
MR-link 2	phenylalanine	HMDB0000159	kynurenine	HMDB0000684	bioa_016	M15140	19:45142254-45642254	0.6487899141191462	0.9500034700933948	0.4946483859026164
MR-link 2	dimethylglycine	HMDB0000092	cortisone	HMDB0002802	GCST90200424	GCST90200360	5:78080227-78832833	-0.0317465973035121	0.0438077898907283	0.4686488140076391
MR-link 2	dimethylglycine	HMDB0000092	cortisone	HMDB0002802	GCST90200424	GCST90200360	10:103976834-104737382	-0.280865069497284	0.1803075421791793	0.119304365987377
MR-link 2	dimethylglycine	HMDB0000092	cortisone	HMDB0002802	GCST90200424	GCST90200360	15:76242337-76742337	-0.042087191114115	0.1482486021381488	0.7764900511578543
MR-link 2	2-aminobutyrate	HMDB0000452	1-methylurate	HMDB0003099	M32348	M34395	2:64958074-65458074	0.0305312402093776	0.1601623935556372	0.8488180131452177
MR-link 2	2-aminobutyrate	HMDB0000452	1-methylurate	HMDB0003099	M32348	M34395	4:88993818-89493818	-0.079113018228648	0.2798873718979976	0.7774373345627718
MR-link 2	alpha-ketoglutarate	HMDB0000208	glutamate	HMDB0000148	GCST90200455	bioa_007	20:44931392-45517926	-0.0027761089458979	0.0505703829284796	0.956221362650822
MR-link 2	sarcosine	HMDB0000271	betaine	HMDB0000043	bioa_031	M03141	6:42690673-43190673	-1.0545712198803212	0.3804844729062407	0.0055772324997662
MR-link 2	sarcosine	HMDB0000271	betaine	HMDB0000043	bioa_031	M03141	9:136282183-136851769	0.1425574068707177	0.1064470946029398	0.1804950006254111
MR-link 2	4-acetamidobutanoate	HMDB0003681	bilirubin (z,z)	HMDB0000054	GCST90200311	M27716	8:18005709-18505709	-0.0093445207174817	0.0647706404367427	0.8852865303741132
MR-link 2	myo-inositol	HMDB0000211	valine	HMDB0000883	M19934	M01649	16:24681798-25181798	0.231447081729315	0.1388847951646165	0.0956202153200803
MR-link 2	myo-inositol	HMDB0000211	valine	HMDB0000883	M19934	M01649	19:18368867-18868867	0.1848565932853177	0.1372076768154693	0.177891397922129
MR-link 2	sphinganine-1-phosphate	HMDB0001383	1,7-dimethylurate	HMDB0011103	GCST90199845	M34400	17:74160792-74669333	0.0810523619136868	0.2330950540481794	0.7280487037514334
MR-link 2	creatinine	HMDB0000562	xanthine	HMDB0000292	M00513	M03147	7:23845366-24345366	0.171915445375883	0.312144841241331	0.5818013869690977
MR-link 2	2-aminobutyrate	HMDB0000452	alpha-ketobutyrate	HMDB0000005	GCST90200305	GCST90200438	2:64970910-65470910	0.3923777157865427	0.0994236438169468	7.929424552791803e-05
MR-link 2	2-aminobutyrate	HMDB0000452	alpha-ketobutyrate	HMDB0000005	GCST90200305	GCST90200438	4:88993818-89493818	0.7584155205887058	0.1240590003446127	9.756387896500376e-10
MR-link 2	1-methylxanthine	HMDB0010738	citrulline	HMDB0000904	M34389	GCST90200403	8:18010431-18510431	0.1092065494433058	0.0590096012235048	0.0642188702787942
MR-link 2	alpha-aminoadipic acid	HMDB0000510	docosahexaenoate (dha; 22:6n3)	HMDB0002183	bioa_025	GCST90199651	3:2996317-3496317	0.012902587996042	0.2930980190416917	0.9648873378879606
MR-link 2	alpha-aminoadipic acid	HMDB0000510	docosahexaenoate (dha; 22:6n3)	HMDB0002183	bioa_025	GCST90199651	5:36380209-36880209	0.0804526174896472	0.1999467230245735	0.6874115443604065
MR-link 2	alpha-ketoglutarate	HMDB0000208	sulfate*	HMDB01448	GCST90200455	GCST90199896	20:44931392-45517926	0.0403590877745755	0.0894572921071008	0.6518779755819978
MR-link 2	s-1-pyrroline-5-carboxylate	HMDB0001301	isoleucine	HMDB0000172	GCST90200381	GCST90200399	1:18949448-19449448	0.1136401824469544	0.1552393434799961	0.4641489760316327
MR-link 2	s-1-pyrroline-5-carboxylate	HMDB0001301	isoleucine	HMDB0000172	GCST90200381	GCST90200399	8:144432748-145014955	0.0375204013857412	0.0415508852851255	0.3665265083861371
MR-link 2	citrulline	HMDB0000904	dimethylglycine	HMDB0000092	M02132	GCST90200424	10:97115163-97871266	0.0969275623697419	0.1344727013290247	0.4710342262122211
MR-link 2	tryptophan	HMDB0000929	mannose	HMDB0000169	bioa_020	GCST90200435	4:156560755-157060755	0.1642572664648313	0.1832643544158822	0.3701000596907623
MR-link 2	tryptophan	HMDB0000929	mannose	HMDB0000169	bioa_020	GCST90200435	6:111336667-112095774	0.1991519971701076	0.1573691953101276	0.2056892333804838
MR-link 2	leucine	HMDB0000687	2-hydroxyglutarate	HMDB0059655	met-d-Leu	M37253	2:27480940-28253616	0.5559517246361082	0.3841147578820886	0.1477965681447787
MR-link 2	leucine	HMDB0000687	2-hydroxyglutarate	HMDB0059655	met-d-Leu	M37253	2:64975088-65475088	-0.8077052618423634	1.6103991362073442	0.6159799148342899
MR-link 2	leucine	HMDB0000687	2-hydroxyglutarate	HMDB0059655	met-d-Leu	M37253	2:165251927-165751927	-0.2159997005907261	0.569967762332946	0.7047114214725552
MR-link 2	leucine	HMDB0000687	2-hydroxyglutarate	HMDB0059655	met-d-Leu	M37253	3:135548658-136048658	-1.1993501132812727	0.9252290382508104	0.1948811895612763
MR-link 2	leucine	HMDB0000687	2-hydroxyglutarate	HMDB0059655	met-d-Leu	M37253	4:88670985-89475171	0.4606411943001325	0.1693288873099592	0.006520428366234
MR-link 2	leucine	HMDB0000687	2-hydroxyglutarate	HMDB0059655	met-d-Leu	M37253	8:76204025-76704025	-0.9169311424983124	0.9962601816565876	0.3573777837815908
MR-link 2	leucine	HMDB0000687	2-hydroxyglutarate	HMDB0059655	met-d-Leu	M37253	12:56220625-57115338	0.1652767129059759	0.4749472879801242	0.7278480000600037
MR-link 2	leucine	HMDB0000687	2-hydroxyglutarate	HMDB0059655	met-d-Leu	M37253	12:111660219-112160219	0.4489136414006766	1.7167690831253428	0.7937165942357011
MR-link 2	leucine	HMDB0000687	2-hydroxyglutarate	HMDB0059655	met-d-Leu	M37253	16:69315747-70908300	-0.2154615485907407	0.2879339155205193	0.4542779687202829
MR-link 2	leucine	HMDB0000687	2-hydroxyglutarate	HMDB0059655	met-d-Leu	M37253	16:71899923-72399923	-0.0714246730955776	0.5299182606725377	0.8927824025207783
MR-link 2	leucine	HMDB0000687	2-hydroxyglutarate	HMDB0059655	met-d-Leu	M37253	19:49054215-49554215	0.252238156998378	0.5553104673677517	0.6496639621083242
MR-link 2	leucine	HMDB0000687	2-hydroxyglutarate	HMDB0059655	met-d-Leu	M37253	22:18665282-19165282	-0.2930058578787041	0.686682489679677	0.6695995059574081
MR-link 2	4-methyl-2-oxopentanoate	HMDB0000695	urea	HMDB0000294	M22116	M01670	4:88976422-89476422	0.0841110236172302	0.1520835924587913	0.5802238025114712
MR-link 2	4-methyl-2-oxopentanoate	HMDB0000695	urea	HMDB0000294	M22116	M01670	13:48209901-48709901	0.026489279303708	0.223447825158072	0.9056335124751872
MR-link 2	ornithine	HMDB0000214	alpha-aminoadipic acid	HMDB0000510	GCST90200404	bioa_025	6:131644358-132144358	0.0360266548171196	0.1188305578099607	0.7617552146016769
MR-link 2	arachidonate (20:4n6)	HMDB0001043	valine	HMDB0000883	M01110	GCST90200442	11:61330635-61830635	-0.0632186331516418	0.0446366293242259	0.1566891628040628
MR-link 2	gluconate	HMDB0000625	phenylalanine	HMDB0000159	GCST90200373	bioa_016	4:99521223-100894070	0.0240181883731169	0.0324198209514379	0.458785067747556
MR-link 2	5,6-dihydrothymine	HMDB0000079	adenosine 5'-monophosphate (amp)	HMDB0000045	GCST90200339	GCST90200356	22:50721854-51221854	-0.2398070657785792	0.178005518264366	0.1779193885286677
MR-link 2	glutamate	HMDB0000148	valine	HMDB0000883	bioa_007	M01649	12:121174861-121674861	0.4631444744571305	0.4177177018788775	0.267538074017033
MR-link 2	tryptophan	HMDB0000929	phenylalanine	HMDB0000159	bioa_020	GCST90200396	4:156560755-157060755	0.0541008488830389	0.1689530893543308	0.7488074375761866
MR-link 2	tryptophan	HMDB0000929	phenylalanine	HMDB0000159	bioa_020	GCST90200396	6:111336667-112095774	0.4565246354649989	0.2320794210654186	0.0491710841636906
MR-link 2	n-acetylornithine	HMDB0003357	pantothenate	HMDB0000210	bioa_023	GCST90200279	2:72878681-74437061	0.0408693193345029	0.0307638716575169	0.1840181793309805
MR-link 2	n-acetylornithine	HMDB0003357	pantothenate	HMDB0000210	bioa_023	GCST90200279	5:950573-1450573	-0.2175405197043546	0.3560630208057134	0.5412255846983971
MR-link 2	n-acetylornithine	HMDB0003357	pantothenate	HMDB0000210	bioa_023	GCST90200279	17:37301988-37801988	0.4085111253444637	0.3514674019528626	0.2451129749634396
MR-link 2	2-hydroxyphenylacetate	HMDB0000669	flavin adenine dinucleotide (fad)	HMDB0001248	GCST90200369	GCST90200376	9:131329579-131829579	0.1852071112684453	0.1400429154960907	0.1860008645578
MR-link 2	2-hydroxyphenylacetate	HMDB0000669	flavin adenine dinucleotide (fad)	HMDB0001248	GCST90200369	GCST90200376	12:122051275-122551275	0.1284761400443186	0.2514572320427161	0.6094025895929962
MR-link 2	alpha-ketoglutarate	HMDB0000208	glucose	HMDB0000122	GCST90200455	met-d-Glucose	20:44931392-45517926	0.0046000245687992	0.023469293566716	0.8446087309482161
MR-link 2	serine	HMDB0000187	choline phosphate	HMDB0001565	GCST90200415	GCST90200363	1:119778579-120514573	0.1400741362618225	0.0799187316473846	0.0796522794362032
MR-link 2	serine	HMDB0000187	choline phosphate	HMDB0001565	GCST90200415	GCST90200363	2:211290507-212040821	-0.0146046780866353	0.0979837197906886	0.8815125312033238
MR-link 2	serine	HMDB0000187	choline phosphate	HMDB0001565	GCST90200415	GCST90200363	7:55905219-56847625	-0.0425742881663942	0.1106867763753136	0.7005059851479988
MR-link 2	betaine	HMDB0000043	3,7-dimethylurate	HMDB0001982	GCST90200425	GCST90199755	2:211290507-211790507	0.0156973574530444	0.1403139926998492	0.9109240477210268
MR-link 2	betaine	HMDB0000043	3,7-dimethylurate	HMDB0001982	GCST90200425	GCST90199755	5:78081434-78907016	0.0085741299208557	0.0633590720925697	0.8923541274968084
MR-link 2	betaine	HMDB0000043	3,7-dimethylurate	HMDB0001982	GCST90200425	GCST90199755	6:160264283-160825366	0.1164954709874892	0.104269219126508	0.2638846355530425
MR-link 2	betaine	HMDB0000043	3,7-dimethylurate	HMDB0001982	GCST90200425	GCST90199755	12:68601-568601	-0.1734106747797495	0.0821578036030552	0.034797897974727
MR-link 2	betaine	HMDB0000043	3,7-dimethylurate	HMDB0001982	GCST90200425	GCST90199755	17:17178278-17678278	0.1564399337330417	0.1703455594917257	0.3584261673790917
MR-link 2	betaine	HMDB0000043	3,7-dimethylurate	HMDB0001982	GCST90200425	GCST90199755	21:44165982-44665982	-0.1228830761790117	0.1928903001146522	0.5240844735488237
MR-link 2	cystathionine	HMDB0000099	acetate	HMDB0000042	GCST90200383	met-d-Acetate	1:70631670-71131670	-0.0207155061687378	0.0358626059041944	0.563510387110631
MR-link 2	cystathionine	HMDB0000099	acetate	HMDB0000042	GCST90200383	met-d-Acetate	19:33152807-33652807	-0.0468401822706881	0.0457855102758737	0.3062912691067962
MR-link 2	histidine	HMDB0000177	phenylalanine	HMDB0000159	met-d-His	met-d-Phe	1:168963261-169463261	0.0976210972827674	0.1518554678100699	0.520317975174838
MR-link 2	histidine	HMDB0000177	phenylalanine	HMDB0000159	met-d-His	met-d-Phe	2:27491237-27991237	0.5241492477372722	0.1457379967331337	0.0003225059636755
MR-link 2	histidine	HMDB0000177	phenylalanine	HMDB0000159	met-d-His	met-d-Phe	2:211290507-212074453	0.4946808004026243	0.0860278148582405	8.911551523886923e-09
MR-link 2	histidine	HMDB0000177	phenylalanine	HMDB0000159	met-d-His	met-d-Phe	3:148408762-149190142	0.2156043269705143	0.0674650229464181	0.0013944655167186
MR-link 2	histidine	HMDB0000177	phenylalanine	HMDB0000159	met-d-His	met-d-Phe	6:134622121-135122121	0.1356417861281422	0.168201082475379	0.4199970547911583
MR-link 2	histidine	HMDB0000177	phenylalanine	HMDB0000159	met-d-His	met-d-Phe	8:145389726-145889726	0.4680574049946037	0.2344318054951413	0.0458728907221656
MR-link 2	histidine	HMDB0000177	phenylalanine	HMDB0000159	met-d-His	met-d-Phe	11:8005408-8505408	0.7936483349933554	0.2118304809545408	0.0001792332202167
MR-link 2	histidine	HMDB0000177	phenylalanine	HMDB0000159	met-d-His	met-d-Phe	12:46932531-47432531	0.8201699479774773	0.175792822702877	3.0779481752437394e-06
MR-link 2	histidine	HMDB0000177	phenylalanine	HMDB0000159	met-d-His	met-d-Phe	12:56610020-57110020	0.5982364688040598	0.1155088852210376	2.229134031680684e-07
MR-link 2	histidine	HMDB0000177	phenylalanine	HMDB0000159	met-d-His	met-d-Phe	12:95659569-96755187	0.14049481604872	0.0280118379993592	5.288155732116614e-07
MR-link 2	histidine	HMDB0000177	phenylalanine	HMDB0000159	met-d-His	met-d-Phe	14:21241151-21765620	0.3414874980680365	0.0674391816304202	4.113337305718645e-07
MR-link 2	histidine	HMDB0000177	phenylalanine	HMDB0000159	met-d-His	met-d-Phe	14:24625832-25125832	0.7832048451078394	0.2341954120817632	0.0008250936781005
MR-link 2	histidine	HMDB0000177	phenylalanine	HMDB0000159	met-d-His	met-d-Phe	14:94599201-95099201	0.502004404571928	0.1776135150261659	0.0047076454198128
MR-link 2	histidine	HMDB0000177	phenylalanine	HMDB0000159	met-d-His	met-d-Phe	15:43028726-45092210	0.2964129710898581	0.1313156877576917	0.0239921557823016
MR-link 2	histidine	HMDB0000177	phenylalanine	HMDB0000159	met-d-His	met-d-Phe	20:38915692-39415692	0.4115329570809174	0.1555625776918597	0.0081582442164287
MR-link 2	paraxanthine	HMDB0001860	docosapentaenoate (n6 dpa; 22:5n6)	HMDB0001976	GCST90199654	GCST90199796	19:41091229-41591229	0.355425348762088	0.1714841340948942	0.0382055385826941
MR-link 2	glucose	HMDB0000122	2-hydroxyglutarate	HMDB0059655	M20489	M37253	2:169551488-170051488	0.1346316036811305	0.1776138376153083	0.4484499217961151
MR-link 2	3-aminoisobutyrate	HMDB0002166	7-methylxanthine	HMDB0001991	GCST90200310	GCST90199754	3:66115384-66615384	-0.1176900590667414	0.2079733812370786	0.5714685521845435
MR-link 2	3-aminoisobutyrate	HMDB0002166	7-methylxanthine	HMDB0001991	GCST90200310	GCST90199754	5:34511619-35593952	0.0012743951083302	0.0224353946118371	0.9547022168800232
MR-link 2	3-aminoisobutyrate	HMDB0002166	7-methylxanthine	HMDB0001991	GCST90200310	GCST90199754	5:35822024-36322024	0.0607946224427367	0.1182085829997583	0.6070425680026518
MR-link 2	3-aminoisobutyrate	HMDB0002166	7-methylxanthine	HMDB0001991	GCST90200310	GCST90199754	12:89320-602261	0.0712021886837371	0.0881836371654967	0.4194183019850336
MR-link 2	3-hydroxybutyrate (bhba)	HMDB0000011	cytosine	HMDB0000630	met-d-bOHbutyrate	GCST90200433	1:230050269-230550269	-0.5850640727990137	0.7615438754453703	0.4423324411289154
MR-link 2	3-hydroxybutyrate (bhba)	HMDB0000011	cytosine	HMDB0000630	met-d-bOHbutyrate	GCST90200433	5:41452897-42471829	-0.3990753209552252	0.510287027127081	0.4341790267315147
MR-link 2	3-hydroxybutyrate (bhba)	HMDB0000011	cytosine	HMDB0000630	met-d-bOHbutyrate	GCST90200433	8:8059014-8559014	0.5164608360075714	0.8460267554618879	0.5415607782828574
MR-link 2	3-hydroxybutyrate (bhba)	HMDB0000011	cytosine	HMDB0000630	met-d-bOHbutyrate	GCST90200433	8:8580720-9433358	0.918431282239879	0.6653238223219815	0.1674550664231621
MR-link 2	3-hydroxybutyrate (bhba)	HMDB0000011	cytosine	HMDB0000630	met-d-bOHbutyrate	GCST90200433	8:9546321-10530228	-0.3803722257879893	0.7623607692340075	0.617821705762409
MR-link 2	3-hydroxybutyrate (bhba)	HMDB0000011	cytosine	HMDB0000630	met-d-bOHbutyrate	GCST90200433	8:10591858-11909109	-1.072553188780112	1.017825409341022	0.2919885433563169
MR-link 2	3-hydroxybutyrate (bhba)	HMDB0000011	cytosine	HMDB0000630	met-d-bOHbutyrate	GCST90200433	9:107339744-107915739	-0.3761281449494366	0.4500146809837148	0.4032600814084573
MR-link 2	3-hydroxybutyrate (bhba)	HMDB0000011	cytosine	HMDB0000630	met-d-bOHbutyrate	GCST90200433	10:113694271-114194271	-0.1664463524628349	0.4706379977248127	0.723592877744495
MR-link 2	3-hydroxybutyrate (bhba)	HMDB0000011	cytosine	HMDB0000630	met-d-bOHbutyrate	GCST90200433	11:116451535-117240760	0.330306238573383	0.5897052091959981	0.5753969454730119
MR-link 2	3-hydroxybutyrate (bhba)	HMDB0000011	cytosine	HMDB0000630	met-d-bOHbutyrate	GCST90200433	12:122375755-122875755	0.2528338602287206	0.7495559753610705	0.7358820815392341
MR-link 2	3-hydroxybutyrate (bhba)	HMDB0000011	cytosine	HMDB0000630	met-d-bOHbutyrate	GCST90200433	14:94393207-95094947	-0.2297228521068609	0.4154205761614145	0.5802712010829663
MR-link 2	3-hydroxybutyrate (bhba)	HMDB0000011	cytosine	HMDB0000630	met-d-bOHbutyrate	GCST90200433	15:58430643-58980498	-0.0130798088663399	0.5866705224558698	0.9822126514983144
MR-link 2	3-hydroxybutyrate (bhba)	HMDB0000011	cytosine	HMDB0000630	met-d-bOHbutyrate	GCST90200433	16:71899923-73042963	0.7183329646470162	0.4119850470686067	0.0812306267326801
MR-link 2	3-hydroxybutyrate (bhba)	HMDB0000011	cytosine	HMDB0000630	met-d-bOHbutyrate	GCST90200433	17:6935779-7435779	-0.7847265916026271	0.5622989560998195	0.1628445375140167
MR-link 2	3-hydroxybutyrate (bhba)	HMDB0000011	cytosine	HMDB0000630	met-d-bOHbutyrate	GCST90200433	19:45161941-45661941	0.3492357957409561	0.4157618517324886	0.4009139962470633
MR-link 2	creatine	HMDB0000064	creatinine	HMDB0000562	M27718	M00513	2:211346498-211846498	0.17362187945664	0.0997303340725431	0.08169875162149
MR-link 2	tryptophan	HMDB0000929	trans-urocanate	HMDB0000301	M00054	GCST90200416	3:189559163-190059163	-0.0799404929440462	0.4142654893452428	0.8469830652019722
MR-link 2	tryptophan	HMDB0000929	trans-urocanate	HMDB0000301	M00054	GCST90200416	5:153760041-154260041	0.373660676866901	0.3848329411685006	0.3315639478090312
MR-link 2	tryptophan	HMDB0000929	trans-urocanate	HMDB0000301	M00054	GCST90200416	6:111281159-111781159	0.0401074877813442	0.1567446662621424	0.7980451605971413
MR-link 2	tryptophan	HMDB0000929	trans-urocanate	HMDB0000301	M00054	GCST90200416	6:125293311-125793311	0.1763343168976973	0.2448398720310345	0.4714002520688662
MR-link 2	tryptophan	HMDB0000929	trans-urocanate	HMDB0000301	M00054	GCST90200416	7:14057409-14557409	0.0222137981952891	0.1696381356272029	0.8958163329543165
MR-link 2	tryptophan	HMDB0000929	trans-urocanate	HMDB0000301	M00054	GCST90200416	11:116404435-116904435	-0.0593034673129795	0.1368526309548723	0.6647691191302542
MR-link 2	tryptophan	HMDB0000929	trans-urocanate	HMDB0000301	M00054	GCST90200416	16:53794515-54294515	0.1467896130576897	0.510981324584758	0.7739055796216223
MR-link 2	glycerophosphoethanolamine	HMDB0000114	phenylalanine	HMDB0000159	GCST90199808	bioa_016	1:40156715-40656715	0.0038026645257283	0.1195529508848719	0.9746256719876196
MR-link 2	glycerophosphoethanolamine	HMDB0000114	phenylalanine	HMDB0000159	GCST90199808	bioa_016	22:24208096-24708096	-0.0251146318902298	0.0388771038691276	0.5182789757586805
MR-link 2	cystine	HMDB0000192	sarcosine	HMDB0000271	M31454	bioa_031	22:24745202-25245202	0.0217428566386063	0.0510954746473786	0.6704475139295258
MR-link 2	valine	HMDB0000883	1-methylxanthine	HMDB0010738	met-d-Val	M34389	2:27480940-28253616	-0.4556536499684505	0.4045503275813686	0.2600295460952961
MR-link 2	valine	HMDB0000883	1-methylxanthine	HMDB0010738	met-d-Val	M34389	2:64975088-65475088	-0.0320287392493301	0.3571076963670056	0.9285341191740488
MR-link 2	valine	HMDB0000883	1-methylxanthine	HMDB0010738	met-d-Val	M34389	2:165251927-165751927	0.3553644366120074	0.5460300821307748	0.5151660713727755
MR-link 2	valine	HMDB0000883	1-methylxanthine	HMDB0010738	met-d-Val	M34389	2:226858446-227358446	0.1265661655044805	1.0694401578835042	0.9057918803939696
MR-link 2	valine	HMDB0000883	1-methylxanthine	HMDB0010738	met-d-Val	M34389	3:135701113-136578270	-1.0510000732248337	0.9027128134567182	0.2443152268588646
MR-link 2	valine	HMDB0000883	1-methylxanthine	HMDB0010738	met-d-Val	M34389	4:88882515-89510546	-0.174683861555119	0.1790312738855162	0.3292047140936713
MR-link 2	valine	HMDB0000883	1-methylxanthine	HMDB0010738	met-d-Val	M34389	12:56199875-57115338	-0.2665335051801653	0.5091731415289269	0.600651812571245
MR-link 2	valine	HMDB0000883	1-methylxanthine	HMDB0010738	met-d-Val	M34389	12:122278263-122778263	-0.2365937004923465	0.6308991341296134	0.7076527747060474
MR-link 2	valine	HMDB0000883	1-methylxanthine	HMDB0010738	met-d-Val	M34389	16:69315747-70918195	-0.2689680307965948	0.3061293798739102	0.3796133098817283
MR-link 2	valine	HMDB0000883	1-methylxanthine	HMDB0010738	met-d-Val	M34389	17:6935779-7435779	-0.8168836820443746	0.5232688855060657	0.1184962697285921
MR-link 2	valine	HMDB0000883	1-methylxanthine	HMDB0010738	met-d-Val	M34389	17:79384062-79884062	-1.2114222028542696	0.9253832761402282	0.190499397348784
MR-link 2	valine	HMDB0000883	1-methylxanthine	HMDB0010738	met-d-Val	M34389	19:49050431-49611255	0.0979145575031155	0.5808755467667139	0.8661397997713765
MR-link 2	valine	HMDB0000883	1-methylxanthine	HMDB0010738	met-d-Val	M34389	22:18665347-19165347	0.195314030194312	0.6775293650556655	0.7731370868318368
MR-link 2	serine	HMDB0000187	glycerol	HMDB0000131	bioa_018	M15122	1:11610843-12110843	0.4836679257533493	0.3610505966500033	0.1803713277623243
MR-link 2	serine	HMDB0000187	glycerol	HMDB0000131	bioa_018	M15122	1:119427250-120522606	-0.0718198945523707	0.0848340203226273	0.397221972377399
MR-link 2	serine	HMDB0000187	glycerol	HMDB0000131	bioa_018	M15122	2:27480940-27980940	-0.4993048443260688	0.2808543623200797	0.0754355625173765
MR-link 2	serine	HMDB0000187	glycerol	HMDB0000131	bioa_018	M15122	2:211315692-212076215	0.1589429434828749	0.1404233594578433	0.2576832371088676
MR-link 2	serine	HMDB0000187	glycerol	HMDB0000131	bioa_018	M15122	3:125660381-126160381	0.7559228961634005	0.2826612229260393	0.0074883858030829
MR-link 2	serine	HMDB0000187	glycerol	HMDB0000131	bioa_018	M15122	7:55551853-56922308	0.0898532136205305	0.1139725555610809	0.4304768758653066
MR-link 2	serine	HMDB0000187	glycerol	HMDB0000131	bioa_018	M15122	8:126232621-126732621	-0.1220025079925477	0.353943000602886	0.7303234110765429
MR-link 2	serine	HMDB0000187	glycerol	HMDB0000131	bioa_018	M15122	10:65065800-65565800	-0.7070169082444969	0.4708016831557796	0.1331669095707575
MR-link 2	cholesterol	HMDB0000067	5-oxoproline	HMDB0000267	M00063	GCST90200280	1:109571511-110071511	0.0505550876015102	0.2228407098486118	0.8205275670124286
MR-link 2	4-methyl-2-oxopentanoate	HMDB0000695	glutamine	HMDB0000641	M22116	M00053	4:88976422-89476422	0.1413747102013787	0.154396220016619	0.3598443423857671
MR-link 2	4-methyl-2-oxopentanoate	HMDB0000695	glutamine	HMDB0000641	M22116	M00053	13:48209901-48709901	0.1033372651479321	0.2339825906053468	0.6587460411789399
MR-link 2	citrate	HMDB0000094	docosahexaenoate (dha; 22:6n3)	HMDB0002183	met-d-Citrate	GCST90199651	1:206967359-207467359	0.6460618377173794	0.288623806018771	0.0251935575910253
MR-link 2	citrate	HMDB0000094	docosahexaenoate (dha; 22:6n3)	HMDB0002183	met-d-Citrate	GCST90199651	2:6909613-7409613	-0.315783901304139	0.6462270616295911	0.6250839771236768
MR-link 2	citrate	HMDB0000094	docosahexaenoate (dha; 22:6n3)	HMDB0002183	met-d-Citrate	GCST90199651	2:211290507-211790507	0.9234646374386914	0.6142224961524575	0.1327180799350799
MR-link 2	citrate	HMDB0000094	docosahexaenoate (dha; 22:6n3)	HMDB0002183	met-d-Citrate	GCST90199651	2:241907241-242693157	-1.2166713550400536	0.660380411937716	0.0654196534277138
MR-link 2	citrate	HMDB0000094	docosahexaenoate (dha; 22:6n3)	HMDB0002183	met-d-Citrate	GCST90199651	4:77164144-77664144	0.9321329732923392	0.6809357599658755	0.171030530499763
MR-link 2	citrate	HMDB0000094	docosahexaenoate (dha; 22:6n3)	HMDB0002183	met-d-Citrate	GCST90199651	5:14438417-15122542	0.2002351588452551	0.1149296652457394	0.081466306944894
MR-link 2	citrate	HMDB0000094	docosahexaenoate (dha; 22:6n3)	HMDB0002183	met-d-Citrate	GCST90199651	5:43252947-44074677	0.3551933541168151	0.4249147052536666	0.4032016927449402
MR-link 2	citrate	HMDB0000094	docosahexaenoate (dha; 22:6n3)	HMDB0002183	met-d-Citrate	GCST90199651	5:176569252-177069252	0.0746130057139759	0.9525660212092336	0.9375667990518156
MR-link 2	citrate	HMDB0000094	docosahexaenoate (dha; 22:6n3)	HMDB0002183	met-d-Citrate	GCST90199651	6:18111878-18611878	-0.2550973019039811	0.4086916143913259	0.5325091067608307
MR-link 2	citrate	HMDB0000094	docosahexaenoate (dha; 22:6n3)	HMDB0002183	met-d-Citrate	GCST90199651	6:160159894-160659894	0.53809328957033	0.4714340540740657	0.2537048632377208
MR-link 2	citrate	HMDB0000094	docosahexaenoate (dha; 22:6n3)	HMDB0002183	met-d-Citrate	GCST90199651	7:72772933-73272933	-0.4591276008869103	0.3755976268256493	0.221559356037827
MR-link 2	citrate	HMDB0000094	docosahexaenoate (dha; 22:6n3)	HMDB0002183	met-d-Citrate	GCST90199651	8:126256694-126756694	-0.8479476500604501	0.4021429712891624	0.0349814901372843
MR-link 2	citrate	HMDB0000094	docosahexaenoate (dha; 22:6n3)	HMDB0002183	met-d-Citrate	GCST90199651	9:95648531-96148531	-0.6325987784230951	0.5942199704208752	0.287062924092851
MR-link 2	citrate	HMDB0000094	docosahexaenoate (dha; 22:6n3)	HMDB0002183	met-d-Citrate	GCST90199651	10:5959218-6459218	1.019023045801584	1.0713987316078544	0.3415461709809664
MR-link 2	citrate	HMDB0000094	docosahexaenoate (dha; 22:6n3)	HMDB0002183	met-d-Citrate	GCST90199651	10:64654071-65607438	-0.2955270190353692	0.5260689639034519	0.5742762871407665
MR-link 2	citrate	HMDB0000094	docosahexaenoate (dha; 22:6n3)	HMDB0002183	met-d-Citrate	GCST90199651	10:94589724-95089724	-1.189564262804018	0.8719328581751676	0.1724781218980827
MR-link 2	citrate	HMDB0000094	docosahexaenoate (dha; 22:6n3)	HMDB0002183	met-d-Citrate	GCST90199651	11:61356683-61856683	2.6708716249907045	0.9708916885650116	0.0059423247943348
MR-link 2	citrate	HMDB0000094	docosahexaenoate (dha; 22:6n3)	HMDB0002183	met-d-Citrate	GCST90199651	12:20812570-21569526	0.2627139588281714	0.4291071996588968	0.5403830395888538
MR-link 2	citrate	HMDB0000094	docosahexaenoate (dha; 22:6n3)	HMDB0002183	met-d-Citrate	GCST90199651	12:120844110-121665390	0.6739827076941391	0.4533649295076628	0.1371144236320414
MR-link 2	citrate	HMDB0000094	docosahexaenoate (dha; 22:6n3)	HMDB0002183	met-d-Citrate	GCST90199651	14:94594947-95094947	-0.0024447150355373	1.0294158430712297	0.9981051403453692
MR-link 2	citrate	HMDB0000094	docosahexaenoate (dha; 22:6n3)	HMDB0002183	met-d-Citrate	GCST90199651	14:102387585-102887585	0.0634810988457501	0.9594635427785208	0.9472479606026022
MR-link 2	citrate	HMDB0000094	docosahexaenoate (dha; 22:6n3)	HMDB0002183	met-d-Citrate	GCST90199651	15:42429423-42929423	0.2500092838246487	0.5349747378359002	0.6402644115853032
MR-link 2	citrate	HMDB0000094	docosahexaenoate (dha; 22:6n3)	HMDB0002183	met-d-Citrate	GCST90199651	15:43028726-45186579	0.5281048568892235	0.464272516988886	0.2553339422251046
MR-link 2	citrate	HMDB0000094	docosahexaenoate (dha; 22:6n3)	HMDB0002183	met-d-Citrate	GCST90199651	16:58436602-58936602	-0.714657482743142	0.7150672659927055	0.3175879194184933
MR-link 2	citrate	HMDB0000094	docosahexaenoate (dha; 22:6n3)	HMDB0002183	met-d-Citrate	GCST90199651	17:6092241-7020419	0.068299817640572	0.070712220121026	0.3341021188645033
MR-link 2	citrate	HMDB0000094	docosahexaenoate (dha; 22:6n3)	HMDB0002183	met-d-Citrate	GCST90199651	17:57343504-58184169	1.0217722668825049	0.7251073437026045	0.1587960156906741
MR-link 2	citrate	HMDB0000094	docosahexaenoate (dha; 22:6n3)	HMDB0002183	met-d-Citrate	GCST90199651	18:76910235-77410235	-0.3800499867451116	1.223889234325397	0.7561606439795521
MR-link 2	citrate	HMDB0000094	docosahexaenoate (dha; 22:6n3)	HMDB0002183	met-d-Citrate	GCST90199651	20:62104494-62604494	-0.0264072810827431	0.6901862644327976	0.9694795110772358
MR-link 2	citrate	HMDB0000094	docosahexaenoate (dha; 22:6n3)	HMDB0002183	met-d-Citrate	GCST90199651	22:18883605-19740639	0.421784934253253	0.2304948685595551	0.0672633528915276
MR-link 2	phenylalanine	HMDB0000159	acetone	HMDB0001659	bioa_016	met-d-Acetone	1:94441240-94941240	-0.1691610268496156	0.1661315816072166	0.3085661875149389
MR-link 2	phenylalanine	HMDB0000159	acetone	HMDB0001659	bioa_016	met-d-Acetone	3:186202917-186702917	-0.0034900390211889	0.1071077261234396	0.9740060248884392
MR-link 2	phenylalanine	HMDB0000159	acetone	HMDB0001659	bioa_016	met-d-Acetone	4:155231289-155731289	0.0464344311525806	0.1261523964262274	0.7128120638808036
MR-link 2	phenylalanine	HMDB0000159	acetone	HMDB0001659	bioa_016	met-d-Acetone	4:186893802-187393802	0.0441243371918326	0.0572657048225929	0.4409918447189813
MR-link 2	phenylalanine	HMDB0000159	acetone	HMDB0001659	bioa_016	met-d-Acetone	5:176539719-177067143	-0.013685024152013	0.0829201261931935	0.8689135754051778
MR-link 2	phenylalanine	HMDB0000159	acetone	HMDB0001659	bioa_016	met-d-Acetone	6:52381188-52881188	0.1754197990785948	0.1908342773736745	0.3579774576602696
MR-link 2	phenylalanine	HMDB0000159	acetone	HMDB0001659	bioa_016	met-d-Acetone	11:57020509-57520509	-0.1006858405440311	0.1210931320172684	0.4057056784703915
MR-link 2	phenylalanine	HMDB0000159	acetone	HMDB0001659	bioa_016	met-d-Acetone	12:103007876-103562619	-0.0095732692202465	0.0487511167547155	0.8443203761971487
MR-link 2	phenylalanine	HMDB0000159	acetone	HMDB0001659	bioa_016	met-d-Acetone	14:55086875-55586875	-0.1457143243236155	0.2641524032265758	0.5812020489739316
MR-link 2	phenylalanine	HMDB0000159	acetone	HMDB0001659	bioa_016	met-d-Acetone	19:45142254-45642254	0.0501929536836772	0.2549414110329657	0.8439211728319418
MR-link 2	5-methylthioadenosine (mta)	HMDB0001173	1-methylurate	HMDB0003099	GCST90200359	M34395	6:149659491-150411114	0.00562947057557	0.2085320906080346	0.9784631605604952
MR-link 2	7-methylxanthine	HMDB0001991	glutamine	HMDB0000641	GCST90199754	bioa_006	15:74777880-75578595	-0.0717892226373186	0.0571328239476096	0.2089231444986159
MR-link 2	arginine	HMDB0000517	glucose	HMDB0000122	GCST90200372	GCST90200440	6:131644358-132148208	0.0432186924644169	0.1314690254977119	0.7423547185493897
MR-link 2	arginine	HMDB0000517	glucose	HMDB0000122	GCST90200372	GCST90200440	10:99896895-100396895	-0.0853098859493165	0.1909318712688274	0.6550137006031732
MR-link 2	inositol 1-phosphate (i1p)	HMDB0000213	tyrosine	HMDB0000158	M01481	GCST90200427	1:5349333-5849333	0.3133911485609196	13.901204225403532	0.9820138762367192
MR-link 2	inositol 1-phosphate (i1p)	HMDB0000213	tyrosine	HMDB0000158	M01481	GCST90200427	4:31607204-32397858	-0.0725543735376679	0.0873984284260431	0.4064503054479745
MR-link 2	inositol 1-phosphate (i1p)	HMDB0000213	tyrosine	HMDB0000158	M01481	GCST90200427	4:66148855-66648855	-0.2452513993370385	0.2053336460828788	0.232319837481863
MR-link 2	inositol 1-phosphate (i1p)	HMDB0000213	tyrosine	HMDB0000158	M01481	GCST90200427	10:114775621-115275621	0.0965999537811777	0.1529150211561618	0.5275678197834278
MR-link 2	inositol 1-phosphate (i1p)	HMDB0000213	tyrosine	HMDB0000158	M01481	GCST90200427	12:62771708-63271708	0.1488474292451798	0.2470268246881628	0.5468042768576803
MR-link 2	inositol 1-phosphate (i1p)	HMDB0000213	tyrosine	HMDB0000158	M01481	GCST90200427	15:77060646-77560646	0.0668208897163599	0.0943124185562566	0.4786312501201895
MR-link 2	beta-citrylglutamate	HMDB0241915	1-stearoyl-2-oleoyl-gps (18:0/18:1)	HMDB0010163	GCST90199911	GCST90199652	3:183486882-183986882	0.2308768432068606	0.1148231883376612	0.0443554434803715
MR-link 2	beta-citrylglutamate	HMDB0241915	1-stearoyl-2-oleoyl-gps (18:0/18:1)	HMDB0010163	GCST90199911	GCST90199652	11:88203934-92094388	0.1490632090396575	0.0241697064735949	6.944085064261345e-10
MR-link 2	1-methylxanthine	HMDB0010738	asparagine	HMDB0000168	M34389	bioa_003	8:18010431-18510431	-0.0324873940724782	0.0339584512693552	0.3387284552324164
MR-link 2	dimethylglycine	HMDB0000092	glycerol	HMDB0000131	GCST90200424	M15122	5:78080227-78832833	-0.0188139873876907	0.0493765596972432	0.7031804341886627
MR-link 2	dimethylglycine	HMDB0000092	glycerol	HMDB0000131	GCST90200424	M15122	10:103976834-104737382	-0.0869686046407135	0.2438624544851338	0.721369007514945
MR-link 2	dimethylglycine	HMDB0000092	glycerol	HMDB0000131	GCST90200424	M15122	15:76242337-76742337	-0.0551306647745069	0.2526978652182347	0.827297979693271
MR-link 2	choline	HMDB0000097	sphingosine	HMDB0000252	GCST90200327	GCST90200385	2:211290507-211790507	0.20409805002709	0.3808182123990542	0.5919957765244743
MR-link 2	choline	HMDB0000097	sphingosine	HMDB0000252	GCST90200327	GCST90200385	17:17175631-17675631	0.1394463214470937	0.1663362247965598	0.4018397404690665
MR-link 2	beta-alanine	HMDB0000056	taurochenodeoxycholate	HMDB0000951	GCST90200361	M18494	3:30500404-31000404	-0.1201558794815201	0.0939725715755817	0.2010283916030616
MR-link 2	sulfate*	HMDB01448	citrate	HMDB0000094	GCST90199896	GCST90200304	7:122557611-123057611	0.1486573660799379	0.1780474305005447	0.403756411018442
MR-link 2	5-oxoproline	HMDB0000267	7-methylxanthine	HMDB0001991	GCST90200280	GCST90199754	8:144861615-145802337	0.0569944860101052	0.0326660145610583	0.0810259588630937
MR-link 2	5-oxoproline	HMDB0000267	7-methylxanthine	HMDB0001991	GCST90200280	GCST90199754	12:56615338-57115338	-0.1405681177425963	0.1825183502530396	0.4412056865172734
MR-link 2	sphingosine 1-phosphate	HMDB0000277	2-aminobutyrate	HMDB0000452	GCST90199657	M32348	17:74160792-74684003	0.2155166082419572	0.2125045596040415	0.3104997123823824
MR-link 2	phenylalanine	HMDB0000159	uridine	HMDB0000296	bioa_016	GCST90200407	3:186202917-186702917	0.2911369290087815	0.3984312182513083	0.4649574507870661
MR-link 2	phenylalanine	HMDB0000159	uridine	HMDB0000296	bioa_016	GCST90200407	4:155231289-155731289	-0.428692974017737	0.4550486352038196	0.346150832951538
MR-link 2	phenylalanine	HMDB0000159	uridine	HMDB0000296	bioa_016	GCST90200407	4:186893802-187393802	-0.5118318120600442	0.2218893418831593	0.0210716339479877
MR-link 2	phenylalanine	HMDB0000159	uridine	HMDB0000296	bioa_016	GCST90200407	5:176539719-177067143	-0.2080213680112816	0.3105821331893782	0.5029987287760415
MR-link 2	phenylalanine	HMDB0000159	uridine	HMDB0000296	bioa_016	GCST90200407	6:52381188-52881188	0.1067970093751793	0.7661320596835622	0.8891359285725176
MR-link 2	phenylalanine	HMDB0000159	uridine	HMDB0000296	bioa_016	GCST90200407	11:57020509-57520509	-0.1902672601449701	0.4896279671648659	0.6975753426047808
MR-link 2	phenylalanine	HMDB0000159	uridine	HMDB0000296	bioa_016	GCST90200407	12:103007876-103562619	-0.2607302172737378	0.1557638564479706	0.0941539164683164
MR-link 2	phenylalanine	HMDB0000159	uridine	HMDB0000296	bioa_016	GCST90200407	14:55086875-55586875	-0.0817804627962671	0.9036621557646856	0.9278907401410904
MR-link 2	phenylalanine	HMDB0000159	uridine	HMDB0000296	bioa_016	GCST90200407	19:45142254-45642254	0.5802293681715396	0.8094079536987836	0.4734626334278364
MR-link 2	threonine	HMDB0000167	arginine	HMDB0000517	bioa_019	bioa_002	2:27191397-28253174	0.3225574250731582	0.0986025914822368	0.0010705901216097
MR-link 2	threonine	HMDB0000167	arginine	HMDB0000517	bioa_019	bioa_002	6:126521687-127323798	0.5222601648874844	0.2193898471802753	0.0172885977200387
MR-link 2	threonine	HMDB0000167	arginine	HMDB0000517	bioa_019	bioa_002	8:74631674-75131674	0.1873928464992513	0.1005022619462087	0.0622426169431412
MR-link 2	threonine	HMDB0000167	arginine	HMDB0000517	bioa_019	bioa_002	12:46636543-47464292	0.3255285728356466	0.1631218604340873	0.0459757511527509
MR-link 2	threonine	HMDB0000167	arginine	HMDB0000517	bioa_019	bioa_002	12:56615040-57115040	0.4819208817614969	0.1318920057828394	0.0002582816941297
MR-link 2	threonine	HMDB0000167	arginine	HMDB0000517	bioa_019	bioa_002	12:59727701-60227701	0.7691428104076916	0.2059448605977979	0.0001879371297046
MR-link 2	threonine	HMDB0000167	arginine	HMDB0000517	bioa_019	bioa_002	16:1654524-2154524	0.1696087192377307	0.1449526409790458	0.2419617444054841
MR-link 2	threonine	HMDB0000167	arginine	HMDB0000517	bioa_019	bioa_002	20:42792364-43292364	0.7578754485501513	0.2260875585050784	0.0008019163447778
MR-link 2	glycerophosphoethanolamine	HMDB0000114	oleate (18:1n9)	HMDB0000207	GCST90199808	M01359	1:40156715-40656715	-0.2520803509427156	0.1869396410101233	0.1775109541079288
MR-link 2	glycerophosphoethanolamine	HMDB0000114	oleate (18:1n9)	HMDB0000207	GCST90199808	M01359	22:24208096-24708096	-0.2825228261837035	0.1324436425590018	0.032912008359779
MR-link 2	glutamine	HMDB0000641	glycochenodeoxycholate	HMDB0000637	GCST90200419	GCST90200342	12:56335248-57115338	-0.1521300061844061	0.0896232065247529	0.0896135256223197
MR-link 2	orotate	HMDB0000226	glycine	HMDB0000123	GCST90200392	met-d-Gly	3:123305909-124961335	-0.0151429420763138	0.008967815676576	0.0912984944833046
MR-link 2	orotate	HMDB0000226	glycine	HMDB0000123	GCST90200392	met-d-Gly	7:32831514-33590783	-0.0051848569797327	0.0130363147498741	0.6908335463689503
MR-link 2	tyrosine	HMDB0000158	adenosine	HMDB0000050	bioa_021	M00555	4:99820973-100320973	-0.7162629279546354	0.663263864386774	0.2801838389041585
MR-link 2	tyrosine	HMDB0000158	adenosine	HMDB0000050	bioa_021	M00555	4:148735862-149235862	0.0053116109884174	0.78479467301775	0.9945998358672276
MR-link 2	tyrosine	HMDB0000158	adenosine	HMDB0000050	bioa_021	M00555	6:111242119-112017012	0.1349625817580123	0.126267626327919	0.2851321634316465
MR-link 2	tyrosine	HMDB0000158	adenosine	HMDB0000050	bioa_021	M00555	6:112114361-112614361	0.4421422059679806	0.5061774185422141	0.3823946631507844
MR-link 2	tyrosine	HMDB0000158	adenosine	HMDB0000050	bioa_021	M00555	7:27926305-28426305	-0.3594516672903027	0.5961184950269091	0.5465173772725791
MR-link 2	tyrosine	HMDB0000158	adenosine	HMDB0000050	bioa_021	M00555	8:8933358-9433358	-1.524597107482197	0.9663003303727232	0.1146190681891057
MR-link 2	tyrosine	HMDB0000158	adenosine	HMDB0000050	bioa_021	M00555	10:64816186-65575478	0.8657157599581775	0.9908570961503962	0.3822794986391729
MR-link 2	tyrosine	HMDB0000158	adenosine	HMDB0000050	bioa_021	M00555	11:61310081-61810081	-1.5256053857609078	0.6608716342537471	0.0209727536245569
MR-link 2	tyrosine	HMDB0000158	adenosine	HMDB0000050	bioa_021	M00555	12:20701307-21201307	0.3743748686461882	0.639618451514532	0.5583395098682231
MR-link 2	tyrosine	HMDB0000158	adenosine	HMDB0000050	bioa_021	M00555	12:46678393-47435518	0.6575699041919569	0.4351000979313948	0.1307102042089809
MR-link 2	tyrosine	HMDB0000158	adenosine	HMDB0000050	bioa_021	M00555	12:56615040-57115040	-0.0041464512342048	0.4309936243029916	0.9923239273157878
MR-link 2	tyrosine	HMDB0000158	adenosine	HMDB0000050	bioa_021	M00555	12:57594049-58094049	-0.0691937312340208	0.6526811578312108	0.915570769122012
MR-link 2	tyrosine	HMDB0000158	adenosine	HMDB0000050	bioa_021	M00555	12:59727701-60227701	-0.4344559830427364	0.5011242993179644	0.3859625484123411
MR-link 2	tyrosine	HMDB0000158	adenosine	HMDB0000050	bioa_021	M00555	12:120845172-121674861	0.6582920011311413	0.4195241031877343	0.1166153489768202
MR-link 2	tyrosine	HMDB0000158	adenosine	HMDB0000050	bioa_021	M00555	12:122092964-122592964	0.6637655814746046	0.5520207883107308	0.2291975154547901
MR-link 2	tyrosine	HMDB0000158	adenosine	HMDB0000050	bioa_021	M00555	15:60649639-61149639	1.6333581726389004	0.92942025122905	0.078850565419283
MR-link 2	tyrosine	HMDB0000158	adenosine	HMDB0000050	bioa_021	M00555	16:71153235-72438683	-0.2592892366322583	0.2179823547394384	0.2342443680314467
MR-link 2	leucine	HMDB0000687	glutamate	HMDB0000148	bioa_011	GCST90200412	2:27480940-27980940	0.3182096971938104	0.4193540026139081	0.4479666700947348
MR-link 2	leucine	HMDB0000687	glutamate	HMDB0000148	bioa_011	GCST90200412	4:88972827-89472827	-0.1559945053879998	0.211262471998192	0.4602763143635544
MR-link 2	leucine	HMDB0000687	glutamate	HMDB0000148	bioa_011	GCST90200412	11:116336283-116883862	-0.1976196457038434	0.441374077161323	0.6543427855487156
MR-link 2	leucine	HMDB0000687	glutamate	HMDB0000148	bioa_011	GCST90200412	15:58477325-58977325	0.1127503245344033	0.5120820447815552	0.8257308201765168
MR-link 2	leucine	HMDB0000687	glutamate	HMDB0000148	bioa_011	GCST90200412	16:70059237-70559237	0.2674100133622927	0.437428034157229	0.5409854718975706
MR-link 2	spermidine	HMDB0001257	phenylalanine	HMDB0000159	bioa_033	GCST90200396	1:247760300-248289451	-0.0920119143061244	0.0858419287452436	0.2837756732412035
MR-link 2	spermidine	HMDB0001257	phenylalanine	HMDB0000159	bioa_033	GCST90200396	19:54070939-54570939	0.1345983885675122	0.170457378497384	0.4297434413422764
MR-link 2	oleamide	HMDB0002117	thyroxine	HMDB0000248	M32458	GCST90200293	12:21138621-21638621	-0.1272269980571399	0.097163058271138	0.1903930043784887
MR-link 2	oleamide	HMDB0002117	thyroxine	HMDB0000248	M32458	GCST90200293	19:15740431-16240431	0.3192832764949747	0.1780342089315753	0.072911925845494
MR-link 2	asparagine	HMDB0000168	methionine	HMDB0000696	M34283	M01302	11:61916235-62416235	0.249647853123377	0.1874380934960331	0.1828947055442958
MR-link 2	asparagine	HMDB0000168	methionine	HMDB0000696	M34283	M01302	14:104016664-104812812	0.1357647185389183	0.0653099968421543	0.03763813451257
MR-link 2	hypotaurine	HMDB0000965	1-(1-enyl-stearoyl)-2-arachidonoyl-gpe (p-18:0/20:4)*	HMDB0005779	GCST90200379	GCST90200058	4:138793652-139293652	0.1339379234557878	0.1466560157065341	0.3610955943304927
MR-link 2	hypotaurine	HMDB0000965	1-(1-enyl-stearoyl)-2-arachidonoyl-gpe (p-18:0/20:4)*	HMDB0005779	GCST90200379	GCST90200058	5:114821656-115321656	-0.0478116215343888	0.1133878591767715	0.6732700060996829
MR-link 2	hypotaurine	HMDB0000965	1-(1-enyl-stearoyl)-2-arachidonoyl-gpe (p-18:0/20:4)*	HMDB0005779	GCST90200379	GCST90200058	19:47031255-47531255	0.2422063222848509	0.187539836202104	0.196532897984971
MR-link 2	cystathionine	HMDB0000099	mannose	HMDB0000169	GCST90200383	GCST90200435	1:70631670-71131670	-0.1369064351305637	0.1317801014202413	0.2988509366314725
MR-link 2	cystathionine	HMDB0000099	mannose	HMDB0000169	GCST90200383	GCST90200435	19:33152807-33652807	-0.0965117142666013	0.1721477632653103	0.5750477609541751
MR-link 2	acetylphosphate	HMDB0001494	4-hydroxyphenylpyruvate	HMDB0000707	M15488	GCST90200300	1:109564880-110064880	-0.135474891327189	0.2099535080247945	0.5187578123664023
MR-link 2	acetylphosphate	HMDB0001494	4-hydroxyphenylpyruvate	HMDB0000707	M15488	GCST90200300	6:96128415-96628415	-0.0446509548617492	0.2374016812238164	0.8508124641413402
MR-link 2	creatinine	HMDB0000562	alanine	HMDB0000161	M00513	M32339	7:23845366-24345366	0.3099060703350442	0.210815196682929	0.1415518218966602
MR-link 2	eicosapentaenoate (epa; 20:5n3)	HMDB0001999	arachidonate (20:4n6)	HMDB0001043	GCST90200349	M01110	11:61319830-61819830	1.747776842156862	0.4792847399579244	0.0002656961943787
MR-link 2	5-methylthioadenosine (mta)	HMDB0001173	leucine	HMDB0000687	GCST90200359	GCST90200389	2:211290507-211790507	0.4346143234725487	0.1898874604021307	0.0220910048408808
MR-link 2	5-methylthioadenosine (mta)	HMDB0001173	leucine	HMDB0000687	GCST90200359	GCST90200389	6:149659491-150411114	0.4849626484374768	0.2326210885214527	0.0370897217686932
MR-link 2	5-methylthioadenosine (mta)	HMDB0001173	leucine	HMDB0000687	GCST90200359	GCST90200389	6:160319068-160819068	0.2910423144456794	0.2203865067127111	0.1866349337968545
MR-link 2	5-methylthioadenosine (mta)	HMDB0001173	leucine	HMDB0000687	GCST90200359	GCST90200389	16:16009596-16509596	0.5541843091249974	0.3908389949615583	0.1562097287159847
MR-link 2	s-1-pyrroline-5-carboxylate	HMDB0001301	tyrosine	HMDB0000158	GCST90200381	GCST90200427	1:18949448-19449448	0.2893776506881538	0.144144381533375	0.0446906914264975
MR-link 2	s-1-pyrroline-5-carboxylate	HMDB0001301	tyrosine	HMDB0000158	GCST90200381	GCST90200427	8:144432748-145014955	0.0301525517154758	0.0409005457295125	0.460990782041512
MR-link 2	1-methylnicotinamide	HMDB0000699	n-acetylaspartate (naa)	HMDB0000812	GCST90200406	GCST90199665	6:160317928-160817928	0.017749864935266	0.1334321481208148	0.8941732923730801
MR-link 2	myo-inositol	HMDB0000211	1-methylurate	HMDB0003099	GCST90200401	M34395	16:24676314-25176314	0.1529491428307976	0.180046042553652	0.3956030385068091
MR-link 2	leucine	HMDB0000687	creatinine	HMDB0000562	M00060	bioa_026	4:88976422-89476422	-0.0009266941831541	0.0295634652041692	0.9749936649891624
MR-link 2	leucine	HMDB0000687	creatinine	HMDB0000562	M00060	bioa_026	6:45295851-45795851	0.2045125367196689	0.1088069056797783	0.0601637705136413
MR-link 2	phenylalanine	HMDB0000159	phosphate	HMDB0001429	GCST90200396	GCST90200393	12:103005621-103594137	0.2333177046343838	0.0993326520069525	0.0188313870540643
MR-link 2	sphingosine	HMDB0000252	glutamine	HMDB0000641	GCST90200385	GCST90200419	3:56598999-57098999	0.0868254512475184	0.1409339023626327	0.5378469066698088
MR-link 2	tyrosine	HMDB0000158	serotonin (5ht)	HMDB0000259	bioa_021	M02342	4:99820973-100320973	-0.0040583048449044	0.7595506247334926	0.9957368959135644
MR-link 2	tyrosine	HMDB0000158	serotonin (5ht)	HMDB0000259	bioa_021	M02342	4:148735862-149235862	0.8645586003399582	0.7303312636921205	0.2364963352355476
MR-link 2	tyrosine	HMDB0000158	serotonin (5ht)	HMDB0000259	bioa_021	M02342	6:111242119-112017012	0.0785006437161014	0.1419437077284088	0.5802355591703081
MR-link 2	tyrosine	HMDB0000158	serotonin (5ht)	HMDB0000259	bioa_021	M02342	6:112114361-112614361	0.6616412106966939	0.5220501094856267	0.2050157898590149
MR-link 2	tyrosine	HMDB0000158	serotonin (5ht)	HMDB0000259	bioa_021	M02342	7:27926305-28426305	-0.1059331451679549	0.6181637819143527	0.8639348546950902
MR-link 2	tyrosine	HMDB0000158	serotonin (5ht)	HMDB0000259	bioa_021	M02342	8:8933358-9433358	1.1175982408570757	0.8643811600066137	0.196029705259506
MR-link 2	tyrosine	HMDB0000158	serotonin (5ht)	HMDB0000259	bioa_021	M02342	10:64816186-65575478	-0.2061686513847414	0.7566486585496147	0.7852559902982262
MR-link 2	tyrosine	HMDB0000158	serotonin (5ht)	HMDB0000259	bioa_021	M02342	11:61310081-61810081	0.1455610252976318	0.6989254720734401	0.8350228271138651
MR-link 2	tyrosine	HMDB0000158	serotonin (5ht)	HMDB0000259	bioa_021	M02342	12:20701307-21201307	0.3979722120596349	0.7069896476553892	0.5734955255479508
MR-link 2	tyrosine	HMDB0000158	serotonin (5ht)	HMDB0000259	bioa_021	M02342	12:46678393-47435518	0.4862686705562727	0.4772537712094155	0.3082556139072188
MR-link 2	tyrosine	HMDB0000158	serotonin (5ht)	HMDB0000259	bioa_021	M02342	12:56615040-57115040	-0.6329814176228792	0.497094845910715	0.2028898075402925
MR-link 2	tyrosine	HMDB0000158	serotonin (5ht)	HMDB0000259	bioa_021	M02342	12:57594049-58094049	0.6989172787959599	0.6891179290111998	0.3104777230594414
MR-link 2	tyrosine	HMDB0000158	serotonin (5ht)	HMDB0000259	bioa_021	M02342	12:59727701-60227701	0.0293000791542097	0.5794877778298518	0.959674518746538
MR-link 2	tyrosine	HMDB0000158	serotonin (5ht)	HMDB0000259	bioa_021	M02342	12:120845172-121674861	-0.0535017444241118	0.4827902380277659	0.911760842441836
MR-link 2	tyrosine	HMDB0000158	serotonin (5ht)	HMDB0000259	bioa_021	M02342	12:122092964-122592964	-0.0514758698802195	0.6870846224879823	0.940278954203828
MR-link 2	tyrosine	HMDB0000158	serotonin (5ht)	HMDB0000259	bioa_021	M02342	15:60649639-61149639	1.174023918644582	0.9431496074213964	0.2132086727052157
MR-link 2	tyrosine	HMDB0000158	serotonin (5ht)	HMDB0000259	bioa_021	M02342	16:71153235-72438683	-0.0963360714024599	0.1977647523936463	0.6261700504050103
MR-link 2	n-acetyl-aspartyl-glutamate (naag)	HMDB0001067	thyroxine	HMDB0000248	GCST90200684	GCST90200293	11:45663099-50986366	0.0121342993750217	0.0118807060701077	0.3070910279401436
MR-link 2	n-acetyl-aspartyl-glutamate (naag)	HMDB0001067	thyroxine	HMDB0000248	GCST90200684	GCST90200293	11:54602007-58367668	0.0157469682608171	0.0187284180701131	0.4004565661485332
MR-link 2	1-methylxanthine	HMDB0010738	phenylalanine	HMDB0000159	M34389	M00064	8:18010431-18510431	0.0480389548695478	0.053986153309708	0.3735526384831946
MR-link 2	4-acetamidobutanoate	HMDB0003681	dimethylglycine	HMDB0000092	M01558	GCST90200424	8:18010431-18510431	-0.1320002995147671	0.0501276689184521	0.008456404675571
MR-link 2	4-acetamidobutanoate	HMDB0003681	dimethylglycine	HMDB0000092	M01558	GCST90200424	18:22536478-23036478	-0.0600180648108828	0.2007061890636771	0.7649137603772953
MR-link 2	sphinganine-1-phosphate	HMDB0001383	tryptophan	HMDB0000929	GCST90199845	bioa_020	17:74160792-74669333	0.0406340504147741	0.091567094300857	0.6572142421396132
MR-link 2	alpha-ketoglutaramate*	HMDB0001552	glycohyocholate	HMDB0000138	GCST90199885	GCST90199935	3:99879368-100379368	-0.0711224428935498	0.0907065836405146	0.4329852475160443
MR-link 2	phosphate	HMDB0001429	cholesterol	HMDB0000067	GCST90200393	GCST90200368	1:21570042-22070042	-0.2025764318207124	0.1441159643586743	0.1598284386151571
MR-link 2	spermidine	HMDB0001257	1,7-dimethylurate	HMDB0011103	GCST90200423	M34400	1:247789451-248289451	0.0711782259943524	0.1990298741729149	0.7206233378334239
MR-link 2	5-oxoproline	HMDB0000267	3-aminoisobutyrate	HMDB0002166	M01494	GCST90200310	8:144903138-145403138	0.0427762485271588	0.050102771466505	0.3932323809188781
MR-link 2	dimethylglycine	HMDB0000092	hypotaurine	HMDB0000965	GCST90200424	GCST90200379	5:78080227-78832833	0.0199460363515864	0.039206748712304	0.6109345699722419
MR-link 2	dimethylglycine	HMDB0000092	hypotaurine	HMDB0000965	GCST90200424	GCST90200379	10:103976834-104737382	0.2192017905406899	0.1889190620434819	0.2459288327525826
MR-link 2	dimethylglycine	HMDB0000092	hypotaurine	HMDB0000965	GCST90200424	GCST90200379	15:76242337-76742337	-0.0349646184782878	0.1447442335474011	0.8091200412297475
MR-link 2	isoleucine	HMDB0000172	sphingosine 1-phosphate	HMDB0000277	met-d-Ile	GCST90199657	2:27480940-28253174	0.2916388531897102	0.5168196093716807	0.5725532102363287
MR-link 2	isoleucine	HMDB0000172	sphingosine 1-phosphate	HMDB0000277	met-d-Ile	GCST90199657	2:165251927-165751927	-0.6376039541471895	0.9841679154558488	0.5170748938904937
MR-link 2	isoleucine	HMDB0000172	sphingosine 1-phosphate	HMDB0000277	met-d-Ile	GCST90199657	4:88890833-89475171	0.0289332079047395	0.1793541833387341	0.8718422893766115
MR-link 2	isoleucine	HMDB0000172	sphingosine 1-phosphate	HMDB0000277	met-d-Ile	GCST90199657	8:76193463-76693463	0.2935727878513179	0.7831316178045653	0.7077569250342506
MR-link 2	isoleucine	HMDB0000172	sphingosine 1-phosphate	HMDB0000277	met-d-Ile	GCST90199657	12:56611458-57111458	0.4628083308070434	0.4132033902855297	0.2626925862017498
MR-link 2	isoleucine	HMDB0000172	sphingosine 1-phosphate	HMDB0000277	met-d-Ile	GCST90199657	16:69331471-69831471	-0.1023083464604352	0.5993668301011094	0.8644643484079311
MR-link 2	isoleucine	HMDB0000172	sphingosine 1-phosphate	HMDB0000277	met-d-Ile	GCST90199657	16:69865519-70914672	-0.4313730813895206	0.3470991956030865	0.2139434528309591
MR-link 2	isoleucine	HMDB0000172	sphingosine 1-phosphate	HMDB0000277	met-d-Ile	GCST90199657	17:6935779-7435779	-0.3825861918208965	0.5459312694205989	0.4834306297483198
MR-link 2	isoleucine	HMDB0000172	sphingosine 1-phosphate	HMDB0000277	met-d-Ile	GCST90199657	19:49069664-49569664	-0.0773074127052438	0.3695337857509716	0.8342901167557778
MR-link 2	3-methyl-2-oxobutyrate	HMDB0000019	urea	HMDB0000294	GCST90199677	GCST90200417	4:88953670-89453670	-0.0294826356510203	0.0970735500132275	0.7613454811931943
MR-link 2	dehydroepiandrosterone sulfate (dhea-s)	HMDB0001032	7-methylxanthine	HMDB0001991	M32425	M34390	7:98868801-99739571	0.0779509525360731	0.1524246229682621	0.6090664003447381
MR-link 2	dehydroepiandrosterone sulfate (dhea-s)	HMDB0001032	7-methylxanthine	HMDB0001991	M32425	M34390	19:48115523-48615523	-0.2433210739334288	0.1725305427896594	0.1584489811072679
MR-link 2	4-acetamidobutanoate	HMDB0003681	glucuronate	HMDB0000127	M01558	GCST90199641	8:18010431-18510431	-0.1319001342203993	0.0525916481344276	0.0121414833182137
MR-link 2	4-acetamidobutanoate	HMDB0003681	glucuronate	HMDB0000127	M01558	GCST90199641	18:22536478-23036478	0.0733993198667638	0.2103113799358196	0.7270869954586963
MR-link 2	caffeine	HMDB0001847	3,7-dimethylurate	HMDB0001982	GCST90200436	GCST90199755	15:56384745-56884745	0.2642635072312843	0.3048953169327257	0.3860871074286491
MR-link 2	caffeine	HMDB0001847	3,7-dimethylurate	HMDB0001982	GCST90200436	GCST90199755	15:57044800-57544800	0.189081376337616	1.245837504221469	0.8793679530566594
MR-link 2	lactate	HMDB0000190	alanine	HMDB0000161	met-d-Lactate	GCST90200431	2:27348097-28101918	0.4514451203139117	0.7989462073948543	0.5720392741689868
MR-link 2	lactate	HMDB0000190	alanine	HMDB0000161	met-d-Lactate	GCST90200431	6:135171067-135671067	-1.0302405379206894	0.4728968737888896	0.0293633759470389
MR-link 2	lactate	HMDB0000190	alanine	HMDB0000161	met-d-Lactate	GCST90200431	8:106333124-106833124	-1.1464085309695644	0.7864840938276182	0.144940549737168
MR-link 2	lactate	HMDB0000190	alanine	HMDB0000161	met-d-Lactate	GCST90200431	9:4513176-5186407	0.1394502510595469	0.4112348750765542	0.7345334735169169
MR-link 2	lactate	HMDB0000190	alanine	HMDB0000161	met-d-Lactate	GCST90200431	10:2727379-3389269	-0.2771192890527561	0.3114674442425656	0.373615433828256
MR-link 2	lactate	HMDB0000190	alanine	HMDB0000161	met-d-Lactate	GCST90200431	11:118839742-119339742	0.0020197990862854	0.7122614035985602	0.997737397619993
MR-link 2	lactate	HMDB0000190	alanine	HMDB0000161	met-d-Lactate	GCST90200431	12:111682800-113133476	0.2411306864834669	0.3892526445598442	0.5356061858021843
MR-link 2	lactate	HMDB0000190	alanine	HMDB0000161	met-d-Lactate	GCST90200431	20:8379807-8879807	0.8300877328132932	0.8209076214627814	0.3119289082093545
MR-link 2	lactate	HMDB0000190	alanine	HMDB0000161	met-d-Lactate	GCST90200431	22:21708872-22208872	1.2310203326743667	1.1970005432701447	0.3037518984573279
MR-link 2	inosine	HMDB0000195	2-hydroxyglutarate	HMDB0059655	M01123	M37253	6:85876680-86677325	-0.0556554011530487	0.089692743101951	0.5349209193761071
MR-link 2	glycine	HMDB0000123	choline phosphate	HMDB0001565	GCST90200707	GCST90200363	1:75967169-76467169	0.39405637795795	0.3335006478422558	0.2373739614743227
MR-link 2	glycine	HMDB0000123	choline phosphate	HMDB0001565	GCST90200707	GCST90200363	2:211036896-212058697	-0.0399867642017843	0.0293148330763077	0.172553266705938
MR-link 2	glycine	HMDB0000123	choline phosphate	HMDB0001565	GCST90200707	GCST90200363	3:125659669-126159669	0.0227209085140041	0.1999565482806383	0.9095317156248632
MR-link 2	glycine	HMDB0000123	choline phosphate	HMDB0001565	GCST90200707	GCST90200363	9:6290540-6790540	-0.204990122994557	0.1381970703568604	0.137990094015436
MR-link 2	alanine	HMDB0000161	lactate	HMDB0000190	M32339	met-d-Lactate	2:27480940-27980940	0.1992428645923109	0.054175766043438	0.0002353354641646
MR-link 2	alanine	HMDB0000161	lactate	HMDB0000190	M32339	met-d-Lactate	12:46962370-47462370	-0.0028022523438974	0.0809066304118476	0.972370287652346
MR-link 2	beta-citrylglutamate	HMDB0241915	urate	HMDB0000289	GCST90199911	GCST90200307	3:183486882-183986882	-0.0479435632975991	0.1135982818636042	0.6729923232410404
MR-link 2	beta-citrylglutamate	HMDB0241915	urate	HMDB0000289	GCST90199911	GCST90200307	11:88203934-92094388	0.135459743676402	0.0238567333809214	1.3623827172435891e-08
MR-link 2	valine	HMDB0000883	aspartate	HMDB0000191	M01649	bioa_004	4:88976422-89476422	-0.2197994869686369	0.0767373101307859	0.0041791806358159
MR-link 2	caffeine	HMDB0001847	1,7-dimethylurate	HMDB0011103	M00569	M34400	7:17037106-17537106	0.4384032771872744	0.1778512292690922	0.013701325790978
MR-link 2	caffeine	HMDB0001847	1,7-dimethylurate	HMDB0011103	M00569	M34400	15:74777880-75277880	0.5569910038098671	0.1771935537249333	0.0016699493040922
MR-link 2	kynurenine	HMDB0000684	methionine	HMDB0000696	GCST90199636	bioa_013	8:39554593-40054593	-0.0802926688971616	0.0980993558426424	0.413081364791484
MR-link 2	kynurenine	HMDB0000684	methionine	HMDB0000696	GCST90199636	bioa_013	12:111809557-113090766	-0.0995374702612203	0.0836347803218543	0.2339896191737869
MR-link 2	kynurenine	HMDB0000684	methionine	HMDB0000696	GCST90199636	bioa_013	16:87568373-88128072	0.0031107966172823	0.0403285946933254	0.9385151544830798
MR-link 2	uridine	HMDB0000296	alpha-ketoglutaramate*	HMDB0001552	M00606	GCST90199885	1:20665172-21165172	-0.0472339014642447	0.205023956295718	0.8177946726789252
MR-link 2	uridine	HMDB0000296	alpha-ketoglutaramate*	HMDB0001552	M00606	GCST90199885	7:47852911-48352911	-0.3528913024250937	0.1896791296363178	0.0628198250827925
MR-link 2	uridine	HMDB0000296	alpha-ketoglutaramate*	HMDB0001552	M00606	GCST90199885	22:50721752-51221752	0.0358299030666026	0.1522397113879726	0.8139356273393724
MR-link 2	creatine	HMDB0000064	choline	HMDB0000097	M27718	GCST90200327	2:211346498-211846498	-0.3555753121716164	0.1248727803137136	0.0044064016339987
MR-link 2	alpha-ketoglutaramate*	HMDB0001552	kynurenine	HMDB0000684	GCST90199885	bioa_027	3:99879368-100379368	0.1123284298315077	0.0395176546464891	0.0044763020270477
MR-link 2	glycine	HMDB0000123	urea	HMDB0000294	M32338	M01670	2:211289363-212090389	-0.0739702202766804	0.0357583183369898	0.0385821593760939
MR-link 2	valine	HMDB0000883	5-acetylamino-6-formylamino-3-methyluracil	HMDB0011105	bioa_022	GCST90200680	2:64958074-65458074	-0.204577469626385	0.253108019233495	0.418940055422862
MR-link 2	valine	HMDB0000883	5-acetylamino-6-formylamino-3-methyluracil	HMDB0011105	bioa_022	GCST90200680	2:211173777-211673777	-1.067611689584122	0.6080274024417608	0.0791121212449585
MR-link 2	valine	HMDB0000883	5-acetylamino-6-formylamino-3-methyluracil	HMDB0011105	bioa_022	GCST90200680	4:88972827-89472827	0.0629092308795392	0.1308338313296235	0.630635154868292
MR-link 2	valine	HMDB0000883	5-acetylamino-6-formylamino-3-methyluracil	HMDB0011105	bioa_022	GCST90200680	11:116381707-116882500	-0.2827457229984416	0.3762828883456799	0.4524011530699694
MR-link 2	valine	HMDB0000883	5-acetylamino-6-formylamino-3-methyluracil	HMDB0011105	bioa_022	GCST90200680	12:56615040-57115040	0.1047493207509269	0.6064575449854431	0.8628689642392994
MR-link 2	valine	HMDB0000883	5-acetylamino-6-formylamino-3-methyluracil	HMDB0011105	bioa_022	GCST90200680	16:70059237-70559237	-0.3237895962477879	0.3429287704202007	0.3450730404353757
MR-link 2	valine	HMDB0000883	5-acetylamino-6-formylamino-3-methyluracil	HMDB0011105	bioa_022	GCST90200680	17:6883609-7383609	0.0141209672768369	0.505361209091565	0.977708150936364
MR-link 2	valine	HMDB0000883	5-acetylamino-6-formylamino-3-methyluracil	HMDB0011105	bioa_022	GCST90200680	17:40470632-40970632	0.4568224530035335	0.7935752131517507	0.5648510267143532
MR-link 2	valine	HMDB0000883	5-acetylamino-6-formylamino-3-methyluracil	HMDB0011105	bioa_022	GCST90200680	19:49114511-49614511	0.371981538843733	0.5398625872998986	0.4908043651670771
MR-link 2	spermidine	HMDB0001257	heme	HMDB0003178	GCST90200423	M32593	1:247789451-248289451	-0.063917623425533	0.2023267729238834	0.7520686733100702
MR-link 2	acetylphosphate	HMDB0001494	1-(1-enyl-stearoyl)-2-arachidonoyl-gpe (p-18:0/20:4)*	HMDB0005779	M15488	GCST90200058	1:109564880-110064880	0.0899761809523538	0.2476739809653686	0.7163921819466934
MR-link 2	acetylphosphate	HMDB0001494	1-(1-enyl-stearoyl)-2-arachidonoyl-gpe (p-18:0/20:4)*	HMDB0005779	M15488	GCST90200058	6:96128415-96628415	-0.2606066349845722	0.2377150635174875	0.2729482255756442
MR-link 2	n-acetylornithine	HMDB0003357	pantothenate	HMDB0000210	bioa_023	M01508	2:72878681-74437061	0.0033794664706257	0.0240198255788878	0.8881109902539261
MR-link 2	n-acetylornithine	HMDB0003357	pantothenate	HMDB0000210	bioa_023	M01508	5:950573-1450573	0.4503945856548988	0.2533048630830979	0.0753918352146329
MR-link 2	n-acetylornithine	HMDB0003357	pantothenate	HMDB0000210	bioa_023	M01508	14:23348952-23848952	-0.5964804083872007	0.3342702959852539	0.0743545659355273
MR-link 2	n-acetylornithine	HMDB0003357	pantothenate	HMDB0000210	bioa_023	M01508	17:37301988-37801988	0.1681572462689508	0.7033830295467448	0.8110518932161983
MR-link 2	citrulline	HMDB0000904	arginine	HMDB0000517	M02132	M01638	10:97115163-97871266	0.3141123663625741	0.1332008317291298	0.0183644777470542
MR-link 2	docosahexaenoate (dha; 22:6n3)	HMDB0002183	1-methylurate	HMDB0003099	GCST90199651	M34395	11:61376206-61876206	-0.0088419677113621	0.2251031764967887	0.968667453266868
MR-link 2	orotate	HMDB0000226	urate	HMDB0000289	GCST90200392	M01604	3:123305909-124961335	0.0335900203003232	0.0337949165733185	0.3202535064254739
MR-link 2	orotate	HMDB0000226	urate	HMDB0000289	GCST90200392	M01604	7:32831514-33590783	0.049026983862265	0.0534686495137497	0.3591795667193735
MR-link 2	isoursodeoxycholate	HMDB0000686	histidine	HMDB0000177	GCST90199892	met-d-His	5:35715970-36215970	-0.0692218915570105	0.0532003935991539	0.1932058331234613
MR-link 2	3-methyl-2-oxobutyrate	HMDB0000019	alpha-tocopherol	HMDB0001893	GCST90199677	M01561	4:88953670-89453670	-0.0046559595374609	0.1128302744338932	0.967084506207842
MR-link 2	eicosapentaenoate (epa; 20:5n3)	HMDB0001999	n-formylanthranilic acid	HMDB0004089	GCST90200349	GCST90199960	11:61319830-61819830	-0.1790019229428567	0.0990755072442732	0.0708055973624935
MR-link 2	citrulline	HMDB0000904	kynurenine	HMDB0000684	bioa_005	GCST90199636	2:211099261-211599261	0.0532178952410564	0.1438978908170354	0.7115084447572617
MR-link 2	citrulline	HMDB0000904	kynurenine	HMDB0000684	bioa_005	GCST90199636	8:10310878-10810878	-0.4049397736583414	0.3272456998006943	0.215931878092586
MR-link 2	citrulline	HMDB0000904	kynurenine	HMDB0000684	bioa_005	GCST90199636	8:11437159-11937159	-0.4953169982598616	0.4154080022332296	0.2331190675882661
MR-link 2	citrulline	HMDB0000904	kynurenine	HMDB0000684	bioa_005	GCST90199636	9:133044244-133627617	-0.1679086117966242	0.1297821953653478	0.195744076949629
MR-link 2	citrulline	HMDB0000904	kynurenine	HMDB0000684	bioa_005	GCST90199636	10:97138579-97638579	0.0798095063309572	0.2626968160038938	0.7612738465464093
MR-link 2	citrulline	HMDB0000904	kynurenine	HMDB0000684	bioa_005	GCST90199636	17:9542768-10042768	0.053499833663671	0.2241470513488954	0.8113522889622746
MR-link 2	dihydroorotate	HMDB03349	allantoin	HMDB0000462	GCST90200444	M01107	5:53379047-53879047	-0.2286185327872299	0.2201478356267619	0.2990478921210893
MR-link 2	dihydroorotate	HMDB03349	allantoin	HMDB0000462	GCST90200444	M01107	10:104381189-105206827	-0.0935459912225268	0.185503916971432	0.6140643420248288
MR-link 2	dihydroorotate	HMDB03349	allantoin	HMDB0000462	GCST90200444	M01107	10:125910495-126410495	-0.0725429726180426	0.1781666511577273	0.6838878442421759
MR-link 2	dihydroorotate	HMDB03349	allantoin	HMDB0000462	GCST90200444	M01107	11:122683181-123183181	0.1677504014907183	0.2440557320208533	0.4918655688204548
MR-link 2	dihydroorotate	HMDB03349	allantoin	HMDB0000462	GCST90200444	M01107	15:77921365-78954732	0.0328500438488013	0.0596621447960699	0.5819071397525959
MR-link 2	glycine	HMDB0000123	cholesterol	HMDB0000067	bioa_008	GCST90200368	1:75967169-76725029	0.5470974934758847	0.3901596716982236	0.1608435941577529
MR-link 2	glycine	HMDB0000123	cholesterol	HMDB0000067	bioa_008	GCST90200368	1:120004506-120504506	-0.3351228933180857	0.4493347700415104	0.4557761094315277
MR-link 2	glycine	HMDB0000123	cholesterol	HMDB0000067	bioa_008	GCST90200368	2:165258389-165758389	-0.0426656195122341	0.556365852286126	0.93887313083744
MR-link 2	glycine	HMDB0000123	cholesterol	HMDB0000067	bioa_008	GCST90200368	2:210575251-212439946	0.0362159770699196	0.039941727941785	0.3645547054249803
MR-link 2	glycine	HMDB0000123	cholesterol	HMDB0000067	bioa_008	GCST90200368	3:125660381-126160381	-0.0308503453322563	0.2210835000863287	0.8890221854456064
MR-link 2	glycine	HMDB0000123	cholesterol	HMDB0000067	bioa_008	GCST90200368	5:89976061-90476061	2.0635701942224207	0.6804658941507952	0.0024246935409025
MR-link 2	glycine	HMDB0000123	cholesterol	HMDB0000067	bioa_008	GCST90200368	5:131494202-131994202	-0.3147770231826191	0.4014420236870674	0.4329721803835415
MR-link 2	glycine	HMDB0000123	cholesterol	HMDB0000067	bioa_008	GCST90200368	6:160525578-161025578	-0.460977490341695	0.5731979467733759	0.4212696908741897
MR-link 2	glycine	HMDB0000123	cholesterol	HMDB0000067	bioa_008	GCST90200368	7:55797215-56297215	0.3376316026977942	0.2794697934189761	0.227003095128544
MR-link 2	glycine	HMDB0000123	cholesterol	HMDB0000067	bioa_008	GCST90200368	8:8933358-9433358	-0.2619557738582513	0.2443074791874935	0.2836131262726105
MR-link 2	glycine	HMDB0000123	cholesterol	HMDB0000067	bioa_008	GCST90200368	8:126232077-126732077	-0.3275444427382524	0.3132797978246266	0.2957765850430811
MR-link 2	glycine	HMDB0000123	cholesterol	HMDB0000067	bioa_008	GCST90200368	9:5720079-6894932	-0.0101601230764286	0.1797785833751205	0.9549318280031186
MR-link 2	glycine	HMDB0000123	cholesterol	HMDB0000067	bioa_008	GCST90200368	10:64798306-65575478	0.0171405730373322	0.4441526976368289	0.9692159819583346
MR-link 2	glycine	HMDB0000123	cholesterol	HMDB0000067	bioa_008	GCST90200368	12:46859387-47359387	0.2575685659160498	0.4572901456097427	0.5732648217214606
MR-link 2	glycine	HMDB0000123	cholesterol	HMDB0000067	bioa_008	GCST90200368	12:56611458-57111458	-0.2246729895774713	0.5423816759229527	0.6787026650775005
MR-link 2	glycine	HMDB0000123	cholesterol	HMDB0000067	bioa_008	GCST90200368	15:58217095-58717095	1.238289549666899	0.8975363834804271	0.1676932409013775
MR-link 2	glycine	HMDB0000123	cholesterol	HMDB0000067	bioa_008	GCST90200368	16:80861176-81361176	0.0803931765908878	0.1942478597829698	0.6789700136430247
MR-link 2	glycine	HMDB0000123	cholesterol	HMDB0000067	bioa_008	GCST90200368	17:45188952-45974996	-0.1795556310191615	0.8824549730217389	0.8387654620120105
MR-link 2	glycine	HMDB0000123	cholesterol	HMDB0000067	bioa_008	GCST90200368	19:17984588-18484588	-0.510306646147967	0.5303911758482227	0.335982995407194
MR-link 2	glycohyocholate	HMDB0000138	1-methylnicotinamide	HMDB0000699	GCST90199935	GCST90200406	7:99108524-99608524	-0.0113033042696246	0.2337383550443445	0.961430300843052
MR-link 2	glycohyocholate	HMDB0000138	1-methylnicotinamide	HMDB0000699	GCST90199935	GCST90200406	10:45742470-46242470	-0.1979205625498872	0.2330487734380601	0.3957329064215609
MR-link 2	glycohyocholate	HMDB0000138	1-methylnicotinamide	HMDB0000699	GCST90199935	GCST90200406	13:103468308-103968308	0.0695629365997664	0.1195004181394335	0.5604895000398635
MR-link 2	glycohyocholate	HMDB0000138	1-methylnicotinamide	HMDB0000699	GCST90199935	GCST90200406	17:28409010-28909010	-0.1669211038486097	0.1657569312016979	0.3139235426478327
MR-link 2	sphingosine 1-phosphate	HMDB0000277	valine	HMDB0000883	GCST90199657	GCST90200442	17:74160792-74684003	-0.0596673301450244	0.2178660542292719	0.7841832786971427
MR-link 2	thyroxine	HMDB0000248	beta-citrylglutamate	HMDB0241915	GCST90200293	GCST90199911	2:234397317-234897317	-0.1335495016173764	0.2501506627230697	0.5934271440717047
MR-link 2	thyroxine	HMDB0000248	beta-citrylglutamate	HMDB0241915	GCST90200293	GCST90199911	12:121166650-121666650	0.0826173670956054	0.3168367929882129	0.7942800148911469
MR-link 2	asparagine	HMDB0000168	arachidonate (20:4n6)	HMDB0001043	M34283	GCST90200358	11:61916235-62416235	-0.2952686568163322	0.4579952913469373	0.5191229006589801
MR-link 2	asparagine	HMDB0000168	arachidonate (20:4n6)	HMDB0001043	M34283	GCST90200358	14:104016664-104812812	0.3785878254319029	0.1742715580763083	0.0298253784596425
MR-link 2	glutamine	HMDB0000641	urea	HMDB0000294	met-d-Gln	M01670	1:213912734-214412734	0.8680504994056635	0.5753985952406018	0.1313991772230372
MR-link 2	glutamine	HMDB0000641	urea	HMDB0000294	met-d-Gln	M01670	2:26939063-28767861	-0.3800087926604681	0.2570003767081785	0.1392388913529189
MR-link 2	glutamine	HMDB0000641	urea	HMDB0000294	met-d-Gln	M01670	2:190998205-192033792	-0.1709529867113232	0.2589966090435775	0.5092161070414962
MR-link 2	glutamine	HMDB0000641	urea	HMDB0000294	met-d-Gln	M01670	2:211168890-211668890	0.1911793428178862	0.7558804078855019	0.8003279177556543
MR-link 2	glutamine	HMDB0000641	urea	HMDB0000294	met-d-Gln	M01670	3:38941335-39441335	0.1996204060140651	0.958615959849054	0.8350430285800936
MR-link 2	glutamine	HMDB0000641	urea	HMDB0000294	met-d-Gln	M01670	3:52085887-52937605	-0.4117349976454072	0.9325137704789724	0.6588276461421102
MR-link 2	glutamine	HMDB0000641	urea	HMDB0000294	met-d-Gln	M01670	3:159689586-160441236	-0.2048639318527193	0.4171106439897509	0.6233202935753662
MR-link 2	glutamine	HMDB0000641	urea	HMDB0000294	met-d-Gln	M01670	5:55611894-56111894	-0.3801530376873547	1.4570678893803095	0.7941674943390196
MR-link 2	glutamine	HMDB0000641	urea	HMDB0000294	met-d-Gln	M01670	6:20425792-20925792	0.5992485831098338	0.6508802471061236	0.357220604362376
MR-link 2	glutamine	HMDB0000641	urea	HMDB0000294	met-d-Gln	M01670	6:41265224-41765224	0.286606808622175	0.8695407114281412	0.7416968428797462
MR-link 2	glutamine	HMDB0000641	urea	HMDB0000294	met-d-Gln	M01670	6:56020405-56520405	0.2345037834459193	0.9910216403214792	0.8129451497439821
MR-link 2	glutamine	HMDB0000641	urea	HMDB0000294	met-d-Gln	M01670	6:126492728-127693092	0.0016135230789237	0.4025163215729974	0.9968016161424026
MR-link 2	glutamine	HMDB0000641	urea	HMDB0000294	met-d-Gln	M01670	6:131635614-132135614	1.890420678553466	0.6797098695943871	0.005415551611108
MR-link 2	glutamine	HMDB0000641	urea	HMDB0000294	met-d-Gln	M01670	7:72772933-73272933	0.2529090499338986	0.3274369220362421	0.4398833921434502
MR-link 2	glutamine	HMDB0000641	urea	HMDB0000294	met-d-Gln	M01670	8:17124777-17669461	0.5182037755066942	0.5305848666462929	0.3287349283881816
MR-link 2	glutamine	HMDB0000641	urea	HMDB0000294	met-d-Gln	M01670	8:126231747-126731747	1.319004130333338	0.945557068691456	0.1630311419229894
MR-link 2	glutamine	HMDB0000641	urea	HMDB0000294	met-d-Gln	M01670	9:4040541-4540541	0.6665110316396442	0.7937209762124964	0.4010599898084145
MR-link 2	glutamine	HMDB0000641	urea	HMDB0000294	met-d-Gln	M01670	9:21884172-22384172	0.549933278950859	0.6186984724310973	0.3740809706517212
MR-link 2	glutamine	HMDB0000641	urea	HMDB0000294	met-d-Gln	M01670	10:98828483-99609412	-0.0324863909333139	0.2009079769946415	0.8715437859313839
MR-link 2	glutamine	HMDB0000641	urea	HMDB0000294	met-d-Gln	M01670	10:114535278-115035278	-1.1487302277548923	0.8475418982229062	0.1753006927901837
MR-link 2	glutamine	HMDB0000641	urea	HMDB0000294	met-d-Gln	M01670	11:8005408-8505408	-1.010141593301797	0.4553096383133101	0.0265152013765946
MR-link 2	glutamine	HMDB0000641	urea	HMDB0000294	met-d-Gln	M01670	11:18148958-18648958	0.6062656594839522	0.7219958375632598	0.4010721439177268
MR-link 2	glutamine	HMDB0000641	urea	HMDB0000294	met-d-Gln	M01670	11:73860169-74360169	0.5533155467716746	0.5934340440833766	0.3511318957226104
MR-link 2	glutamine	HMDB0000641	urea	HMDB0000294	met-d-Gln	M01670	12:4051876-4551876	0.8745390672073183	0.8679102747276705	0.3136284487093716
MR-link 2	glutamine	HMDB0000641	urea	HMDB0000294	met-d-Gln	M01670	12:46377388-47736079	0.1833542192539666	0.2188449386275463	0.4021278188633684
MR-link 2	glutamine	HMDB0000641	urea	HMDB0000294	met-d-Gln	M01670	12:55949170-57674145	0.0108126246190793	0.0899609230990552	0.9043306908075368
MR-link 2	glutamine	HMDB0000641	urea	HMDB0000294	met-d-Gln	M01670	12:59330993-60240767	0.0283214811174201	0.409699159275282	0.9448881267197926
MR-link 2	glutamine	HMDB0000641	urea	HMDB0000294	met-d-Gln	M01670	12:121134495-121634495	0.4067371105684772	0.8380914013224879	0.6274539474361857
MR-link 2	glutamine	HMDB0000641	urea	HMDB0000294	met-d-Gln	M01670	14:21242229-21782312	0.1024527385615847	0.5260080149657048	0.8455697978841141
MR-link 2	glutamine	HMDB0000641	urea	HMDB0000294	met-d-Gln	M01670	14:74940531-75440531	-0.471367235129747	0.6558020405963116	0.4722860255147978
MR-link 2	glutamine	HMDB0000641	urea	HMDB0000294	met-d-Gln	M01670	14:100545139-101045139	-1.0070525893893458	0.567448358136873	0.0759468564993647
MR-link 2	glutamine	HMDB0000641	urea	HMDB0000294	met-d-Gln	M01670	16:70118909-70618909	-1.49332136095295	0.8928633751878335	0.0944241424493979
MR-link 2	glutamine	HMDB0000641	urea	HMDB0000294	met-d-Gln	M01670	17:25345818-25845818	-0.1499822966665053	0.6038792819155089	0.80385224338496
MR-link 2	glutamine	HMDB0000641	urea	HMDB0000294	met-d-Gln	M01670	18:31306350-31806350	-0.2300876812112595	0.6282152481403179	0.7141739670055919
MR-link 2	glutamine	HMDB0000641	urea	HMDB0000294	met-d-Gln	M01670	20:55862882-56362882	0.1148720370000713	0.8638573741576975	0.8942126002566995
MR-link 2	glutamine	HMDB0000641	urea	HMDB0000294	met-d-Gln	M01670	22:44074730-44574730	-1.114768487019243	1.037391264212012	0.2825591044823054
MR-link 2	acetoacetate	HMDB0000060	hydroxy-n6,n6,n6-trimethyllysine*	HMDB01422	met-d-Acetoacetate	GCST90200240	5:41395751-42449922	0.0587930163275934	0.3452195989105161	0.864769385092931
MR-link 2	acetoacetate	HMDB0000060	hydroxy-n6,n6,n6-trimethyllysine*	HMDB01422	met-d-Acetoacetate	GCST90200240	6:166525103-167025103	-0.0802188839596736	0.7443293685765682	0.9141754680008118
MR-link 2	acetoacetate	HMDB0000060	hydroxy-n6,n6,n6-trimethyllysine*	HMDB01422	met-d-Acetoacetate	GCST90200240	10:113686244-114186244	-0.4505570405932935	0.7577543672710978	0.5521141502246243
MR-link 2	acetoacetate	HMDB0000060	hydroxy-n6,n6,n6-trimethyllysine*	HMDB01422	met-d-Acetoacetate	GCST90200240	11:116373213-116873213	0.2237013957148703	0.4331908006741208	0.6055723798640104
MR-link 2	acetoacetate	HMDB0000060	hydroxy-n6,n6,n6-trimethyllysine*	HMDB01422	met-d-Acetoacetate	GCST90200240	12:122333527-122833527	-0.3038312116321939	0.6470917100413177	0.638688371610189
MR-link 2	glycine	HMDB0000123	biliverdin	HMDB0001008	GCST90200707	GCST90200706	1:75967169-76467169	-0.5383658147722086	0.2160829932586689	0.0127213191658756
MR-link 2	glycine	HMDB0000123	biliverdin	HMDB0001008	GCST90200707	GCST90200706	2:211036896-212058697	0.0924714168554201	0.0294487399482225	0.0016890136094494
MR-link 2	glycine	HMDB0000123	biliverdin	HMDB0001008	GCST90200707	GCST90200706	3:125659669-126159669	0.2736208529725911	0.2225656280145911	0.2189241098605019
MR-link 2	glycine	HMDB0000123	biliverdin	HMDB0001008	GCST90200707	GCST90200706	9:6290540-6790540	0.2197403209658691	0.1298253341820821	0.0905346236414378
MR-link 2	docosapentaenoate (n6 dpa; 22:5n6)	HMDB0001976	kynurenine	HMDB0000684	GCST90199796	bioa_027	11:61347212-61847212	0.0102218396570785	0.0816203096978921	0.9003363437877732
MR-link 2	hypotaurine	HMDB0000965	glycerol	HMDB0000131	GCST90200379	M15122	4:138793652-139293652	0.2647943780423777	0.1583591471491354	0.0945020547796999
MR-link 2	2-oxoarginine*	HMDB0004225	glycerol	HMDB0000131	GCST90199903	M15122	4:102938709-103438709	0.0122367183808375	0.225425817267106	0.95670994545953
MR-link 2	2-oxoarginine*	HMDB0004225	glycerol	HMDB0000131	GCST90199903	M15122	6:160310824-160819068	-0.0701905965253961	0.0879924977906306	0.425051325545737
MR-link 2	n-acetylglucosaminylasparagine	HMDB0000489	citrulline	HMDB0000904	GCST90200316	M02132	4:178111987-178611987	-0.0437213811568779	0.1292327799650471	0.7351258607476702
MR-link 2	n-acetylglucosaminylasparagine	HMDB0000489	citrulline	HMDB0000904	GCST90200316	M02132	6:167457759-167966043	-0.0027935718819624	0.0398264507407413	0.944079339342352
MR-link 2	threonine	HMDB0000167	glycochenodeoxycholate	HMDB0000637	bioa_019	GCST90200342	2:27191397-28253174	0.112481345565511	0.1531293303407009	0.4626128188898644
MR-link 2	threonine	HMDB0000167	glycochenodeoxycholate	HMDB0000637	bioa_019	GCST90200342	6:126521687-127323798	-0.4443873071744573	0.3437128661215782	0.1960446989411927
MR-link 2	threonine	HMDB0000167	glycochenodeoxycholate	HMDB0000637	bioa_019	GCST90200342	8:74631674-75131674	0.1884419441160644	0.2750766077057065	0.4933107321924962
MR-link 2	threonine	HMDB0000167	glycochenodeoxycholate	HMDB0000637	bioa_019	GCST90200342	12:46636543-47464292	0.0097969359345064	0.1787172282835486	0.9562833935519126
MR-link 2	threonine	HMDB0000167	glycochenodeoxycholate	HMDB0000637	bioa_019	GCST90200342	12:56615040-57115040	0.6164454277292604	0.2759472545210551	0.0254880185204947
MR-link 2	threonine	HMDB0000167	glycochenodeoxycholate	HMDB0000637	bioa_019	GCST90200342	12:59727701-60227701	-0.026206193237417	0.3044922120416785	0.931414560928553
MR-link 2	threonine	HMDB0000167	glycochenodeoxycholate	HMDB0000637	bioa_019	GCST90200342	16:1654524-2154524	0.1329897211080093	0.2337264301033862	0.5693579332341914
MR-link 2	threonine	HMDB0000167	glycochenodeoxycholate	HMDB0000637	bioa_019	GCST90200342	20:42792364-43292364	-0.4163806283783723	0.472613051015374	0.3783080507500458
MR-link 2	kynurenate	HMDB0000715	betaine	HMDB0000043	GCST90200454	GCST90200425	1:241463402-241963402	-0.0500256936930452	0.0626506487743902	0.4245882572998315
MR-link 2	kynurenate	HMDB0000715	betaine	HMDB0000043	GCST90200454	GCST90200425	4:170711647-171211647	0.0550383107494024	0.1225260256717639	0.6532896244642191
MR-link 2	kynurenate	HMDB0000715	betaine	HMDB0000043	GCST90200454	GCST90200425	16:58517848-59017848	-0.0307280088712458	0.1965779549041444	0.8757850306949864
MR-link 2	bilirubin (z,z)	HMDB0000054	docosahexaenoate (dha; 22:6n3)	HMDB0002183	M27716	GCST90199651	2:234140469-234918570	0.0292495602071967	0.0460638649277194	0.5254424890589633
MR-link 2	glycochenodeoxycholate	HMDB0000637	guanidinoacetate	HMDB0000128	M32346	GCST90200384	6:156877825-157377825	0.2160661433764554	0.2426762686231822	0.3732794684637263
MR-link 2	phenylalanine	HMDB0000159	cysteine	HMDB0000574	bioa_016	M31453	1:94441240-94941240	0.224046653177016	0.755747241908467	0.7668810067364674
MR-link 2	phenylalanine	HMDB0000159	cysteine	HMDB0000574	bioa_016	M31453	3:186202917-186702917	-0.4418179932674613	0.4205716175588195	0.2934800865601887
MR-link 2	phenylalanine	HMDB0000159	cysteine	HMDB0000574	bioa_016	M31453	4:155231289-155731289	-0.0071367927513504	0.5083132456464386	0.9887979514189916
MR-link 2	phenylalanine	HMDB0000159	cysteine	HMDB0000574	bioa_016	M31453	4:186893802-187393802	-0.1859960520399526	0.2664498056376184	0.4851441295712217
MR-link 2	phenylalanine	HMDB0000159	cysteine	HMDB0000574	bioa_016	M31453	5:176539719-177067143	0.4686168148737688	0.3811204547743497	0.2188556755602135
MR-link 2	phenylalanine	HMDB0000159	cysteine	HMDB0000574	bioa_016	M31453	6:52381188-52881188	-0.5761527514116462	0.8025896264055863	0.4728391863126325
MR-link 2	phenylalanine	HMDB0000159	cysteine	HMDB0000574	bioa_016	M31453	11:57020509-57520509	-0.6596776919555127	0.5786289577012839	0.2542570123806111
MR-link 2	phenylalanine	HMDB0000159	cysteine	HMDB0000574	bioa_016	M31453	12:103007876-103562619	0.0425101375667594	0.2350199849377588	0.8564626937678065
MR-link 2	phenylalanine	HMDB0000159	cysteine	HMDB0000574	bioa_016	M31453	14:55086875-55586875	-0.418246466233133	0.7689944188770763	0.5865188785067157
MR-link 2	phenylalanine	HMDB0000159	cysteine	HMDB0000574	bioa_016	M31453	19:45142254-45642254	1.5116012218916892	0.9590015290984658	0.1149741903906642
MR-link 2	isoleucine	HMDB0000172	sphingosine 1-phosphate	HMDB0000277	bioa_010	GCST90199657	2:27480940-27980940	0.0263461789934598	0.5908299344644593	0.9644326670453256
MR-link 2	isoleucine	HMDB0000172	sphingosine 1-phosphate	HMDB0000277	bioa_010	GCST90199657	4:88976422-89476422	0.0658418089232514	0.1796831205653123	0.7140420654951968
MR-link 2	isoleucine	HMDB0000172	sphingosine 1-phosphate	HMDB0000277	bioa_010	GCST90199657	12:56615040-57115040	0.8682686325632731	0.6196123197875673	0.1611215403595846
MR-link 2	isoleucine	HMDB0000172	sphingosine 1-phosphate	HMDB0000277	bioa_010	GCST90199657	16:70059237-70559237	-0.356377373080551	0.3205225059665885	0.2661967131490788
MR-link 2	dimethylglycine	HMDB0000092	docosapentaenoate (n6 dpa; 22:5n6)	HMDB0001976	GCST90200424	GCST90199796	5:78080227-78832833	0.0202475447912677	0.0466871639795559	0.6645168571511574
MR-link 2	dimethylglycine	HMDB0000092	docosapentaenoate (n6 dpa; 22:5n6)	HMDB0001976	GCST90200424	GCST90199796	10:103976834-104737382	-0.2968947730354919	0.1826810170754633	0.1041181034076118
MR-link 2	dimethylglycine	HMDB0000092	docosapentaenoate (n6 dpa; 22:5n6)	HMDB0001976	GCST90200424	GCST90199796	15:76242337-76742337	-0.4136624821279636	0.2093165418763296	0.0481261091640084
MR-link 2	2-aminobutyrate	HMDB0000452	ornithine	HMDB0000214	M32348	bioa_014	2:64958074-65458074	-0.0157430870964737	0.0594149596588174	0.7910338012495876
MR-link 2	2-aminobutyrate	HMDB0000452	ornithine	HMDB0000214	M32348	bioa_014	4:88993818-89493818	-0.1778293034486563	0.1760659690283887	0.312488011752537
MR-link 2	tryptophan	HMDB0000929	lactate	HMDB0000190	GCST90200441	GCST90200408	4:156527528-157027528	0.1696424033033363	0.4235817339515618	0.6887919015324092
MR-link 2	tryptophan	HMDB0000929	lactate	HMDB0000190	GCST90200441	GCST90200408	6:111301079-112053797	-0.0030880597175721	0.1331559621989126	0.9814976792269332
MR-link 2	kynurenine	HMDB0000684	pyruvate	HMDB0000243	GCST90199636	met-d-Pyruvate	1:241463402-241963402	-0.0218908855066017	0.0598491898812192	0.7145386111812597
MR-link 2	kynurenine	HMDB0000684	pyruvate	HMDB0000243	GCST90199636	met-d-Pyruvate	8:39554593-40054593	-0.0355632414155985	0.0504723821110679	0.4810542530959311
MR-link 2	kynurenine	HMDB0000684	pyruvate	HMDB0000243	GCST90199636	met-d-Pyruvate	12:111809557-113090766	0.1434216578080352	0.0633917176200522	0.0236685765569477
MR-link 2	kynurenine	HMDB0000684	pyruvate	HMDB0000243	GCST90199636	met-d-Pyruvate	16:87568373-88128072	0.0529011299080211	0.0260526826216902	0.0423012284814913
MR-link 2	hypotaurine	HMDB0000965	biliverdin	HMDB0001008	GCST90200379	GCST90200706	4:138793652-139293652	-0.0179637720418149	0.1501164669122725	0.9047480783174646
MR-link 2	hypotaurine	HMDB0000965	biliverdin	HMDB0001008	GCST90200379	GCST90200706	5:114821656-115321656	0.1625057690477842	0.1180132431698015	0.1685082311721474
MR-link 2	hypotaurine	HMDB0000965	biliverdin	HMDB0001008	GCST90200379	GCST90200706	19:47031255-47531255	-0.256457640874024	0.1931058821258851	0.1841558178174601
MR-link 2	4-methyl-2-oxopentanoate	HMDB0000695	arginine	HMDB0000517	M22116	GCST90200372	4:88976422-89476422	-0.10466664410611	0.1501691568625879	0.4858080373848867
MR-link 2	4-methyl-2-oxopentanoate	HMDB0000695	arginine	HMDB0000517	M22116	GCST90200372	13:48209901-48709901	-0.1843707064235317	0.2111484474235214	0.3825647030111631
MR-link 2	histidine	HMDB0000177	bilirubin (z,z)	HMDB0000054	M00059	M27716	4:9731889-10602550	0.1871359232162062	0.1716980415921877	0.2757514807775965
MR-link 2	bilirubin (z,z)	HMDB0000054	alanine	HMDB0000161	GCST90200704	bioa_001	2:233988949-235124783	0.0015244313452106	0.0066960141959682	0.8199086260016721
MR-link 2	bilirubin (z,z)	HMDB0000054	alanine	HMDB0000161	GCST90200704	bioa_001	12:21093886-21593886	-0.0766075345590418	0.0455875041609677	0.0928697385161378
MR-link 2	citrulline	HMDB0000904	hippurate	HMDB0000714	bioa_005	M15753	2:211099261-211599261	0.1954323835681712	0.151681407872629	0.1975928642520086
MR-link 2	citrulline	HMDB0000904	hippurate	HMDB0000714	bioa_005	M15753	8:10310878-10810878	-0.1595325029085806	0.4221889586751758	0.7055272379927612
MR-link 2	citrulline	HMDB0000904	hippurate	HMDB0000714	bioa_005	M15753	8:11437159-11937159	-0.8886436615041942	0.3882020683276264	0.0220720005986364
MR-link 2	citrulline	HMDB0000904	hippurate	HMDB0000714	bioa_005	M15753	9:133044244-133627617	0.0787947725704384	0.1193641517320759	0.5091762405747888
MR-link 2	citrulline	HMDB0000904	hippurate	HMDB0000714	bioa_005	M15753	9:135893372-136393372	0.0202614446559142	0.311955106789308	0.9482139112539631
MR-link 2	citrulline	HMDB0000904	hippurate	HMDB0000714	bioa_005	M15753	10:97138579-97638579	0.1785190263694334	0.3140181136078099	0.5696960920035007
MR-link 2	citrulline	HMDB0000904	hippurate	HMDB0000714	bioa_005	M15753	17:9542768-10042768	0.3104285026743577	0.2459869493737538	0.2069590664084377
MR-link 2	glycine	HMDB0000123	serotonin (5ht)	HMDB0000259	M32338	M02342	2:211289363-212090389	-0.0575625638382392	0.0419722280324592	0.170236562958746
MR-link 2	1-methylxanthine	HMDB0010738	glutamate	HMDB0000148	GCST90199763	GCST90200412	8:18005709-18505709	0.0049554755600143	0.0535390021413004	0.9262545246276028
MR-link 2	1-methylxanthine	HMDB0010738	glutamate	HMDB0000148	GCST90199763	GCST90200412	15:74275585-74775585	0.0731135622675102	0.1355986428024276	0.5897550979872623
MR-link 2	1-methylxanthine	HMDB0010738	glutamate	HMDB0000148	GCST90199763	GCST90200412	15:74777880-75599999	-0.0510846211618109	0.1321791746165583	0.6991411348191708
MR-link 2	dihydroorotate	HMDB03349	arachidonate (20:4n6)	HMDB0001043	GCST90200444	GCST90200358	5:53379047-53879047	0.2843061140521069	0.1718232041831753	0.0979968742005752
MR-link 2	dihydroorotate	HMDB03349	arachidonate (20:4n6)	HMDB0001043	GCST90200444	GCST90200358	10:104381189-105206827	0.0243258838265637	0.1440394801442638	0.8658883200117065
MR-link 2	dihydroorotate	HMDB03349	arachidonate (20:4n6)	HMDB0001043	GCST90200444	GCST90200358	10:125910495-126410495	0.115881081357851	0.131843472805279	0.3794396516279619
MR-link 2	dihydroorotate	HMDB03349	arachidonate (20:4n6)	HMDB0001043	GCST90200444	GCST90200358	11:122683181-123183181	-0.244194443942014	0.3158278304320718	0.439410835781016
MR-link 2	dihydroorotate	HMDB03349	arachidonate (20:4n6)	HMDB0001043	GCST90200444	GCST90200358	15:77921365-78954732	0.0528930071337124	0.0461204037327993	0.2514452147296721
MR-link 2	1-stearoyl-2-oleoyl-gps (18:0/18:1)	HMDB0010163	n-palmitoyl-sphinganine (d18:0/16:0)	HMDB11760	GCST90199652	GCST90200064	3:56598999-57098999	0.2694777347042266	0.1551853821451183	0.0824773784895045
MR-link 2	urate	HMDB0000289	creatinine	HMDB0000562	M01604	met-d-Creatinine	4:9676051-10553081	0.0301280478861317	0.0168238653485659	0.0733266374383476
MR-link 2	2-aminobutyrate	HMDB0000452	alpha-tocopherol	HMDB0001893	GCST90200305	M01561	2:64970910-65470910	-0.0069991401776227	0.1198518207508042	0.9534313848576306
MR-link 2	2-aminobutyrate	HMDB0000452	alpha-tocopherol	HMDB0001893	GCST90200305	M01561	4:88993818-89493818	-0.1931653368076744	0.1638767415645549	0.238508366766237
MR-link 2	alanine	HMDB0000161	isoleucine	HMDB0000172	bioa_001	met-d-Ile	1:206985954-207485954	-0.0532663571142829	0.0931615479091632	0.5674823215511331
MR-link 2	alanine	HMDB0000161	isoleucine	HMDB0000172	bioa_001	met-d-Ile	2:27143030-28594285	0.6587325879291799	0.1040493524500191	2.436359607212422e-10
MR-link 2	alanine	HMDB0000161	isoleucine	HMDB0000172	bioa_001	met-d-Ile	2:64958074-65458074	-0.2626137723140386	0.0895997434764258	0.0033791011985032
MR-link 2	alanine	HMDB0000161	isoleucine	HMDB0000172	bioa_001	met-d-Ile	3:71155270-71655270	0.3938305118388032	0.1572427210572035	0.0122589080097723
MR-link 2	alanine	HMDB0000161	isoleucine	HMDB0000172	bioa_001	met-d-Ile	4:88976422-89476422	-1.9760986591721008	0.3647802729208997	6.052943614296261e-08
MR-link 2	alanine	HMDB0000161	isoleucine	HMDB0000172	bioa_001	met-d-Ile	7:72732874-73232874	-0.4316232164191894	0.2379087624443492	0.0696410281040122
MR-link 2	alanine	HMDB0000161	isoleucine	HMDB0000172	bioa_001	met-d-Ile	8:145568681-146068681	-0.1042903041753392	0.1495152971580486	0.4854757785148829
MR-link 2	alanine	HMDB0000161	isoleucine	HMDB0000172	bioa_001	met-d-Ile	9:4040541-4540541	0.3191063231110904	0.1766766622096343	0.0708933484022949
MR-link 2	alanine	HMDB0000161	isoleucine	HMDB0000172	bioa_001	met-d-Ile	11:116336283-116836283	0.0896323118276662	0.194274666907547	0.6445338773378539
MR-link 2	alanine	HMDB0000161	isoleucine	HMDB0000172	bioa_001	met-d-Ile	12:46636543-47713425	0.1259524822912152	0.0799498173791936	0.1151654716680255
MR-link 2	alanine	HMDB0000161	isoleucine	HMDB0000172	bioa_001	met-d-Ile	12:56615040-57115040	0.5843517739889943	0.1363745749444626	1.828192442943551e-05
MR-link 2	alanine	HMDB0000161	isoleucine	HMDB0000172	bioa_001	met-d-Ile	12:59727701-60227701	0.153123945257271	0.1421779173278795	0.2814855185411357
MR-link 2	alanine	HMDB0000161	isoleucine	HMDB0000172	bioa_001	met-d-Ile	14:75116447-75616447	-0.0676981434791549	0.1508347420342968	0.6535591444934173
MR-link 2	alanine	HMDB0000161	isoleucine	HMDB0000172	bioa_001	met-d-Ile	16:69621701-70931491	-0.4277499139340772	0.1231315985047171	0.0005129047561386
MR-link 2	alanine	HMDB0000161	isoleucine	HMDB0000172	bioa_001	met-d-Ile	17:40568584-41068584	-0.3786449764554813	0.3869994551225004	0.3278705117615697
MR-link 2	alanine	HMDB0000161	isoleucine	HMDB0000172	bioa_001	met-d-Ile	22:18906543-19406543	-0.0125163754228332	0.219428110223226	0.9545126200073368
MR-link 2	glycerophosphorylcholine (gpc)	HMDB0000086	glycerol	HMDB0000131	GCST90199629	GCST90200325	1:40156715-40656715	0.0026886824284356	0.1641433143295167	0.986931162687077
MR-link 2	uridine	HMDB0000296	7-methylxanthine	HMDB0001991	GCST90200407	GCST90199754	1:20666238-21166238	-0.0399970192059803	0.1442670546104084	0.7815935868216193
MR-link 2	uridine	HMDB0000296	7-methylxanthine	HMDB0001991	GCST90200407	GCST90199754	7:47877194-48377194	0.2385082268018002	0.2393327536163478	0.3189806095595872
MR-link 2	uridine	HMDB0000296	7-methylxanthine	HMDB0001991	GCST90200407	GCST90199754	22:50686035-51186035	0.0720069419046257	0.2040305532975759	0.724146656346088
MR-link 2	sphinganine-1-phosphate	HMDB0001383	methionine	HMDB0000696	GCST90199845	bioa_013	17:74160792-74669333	-0.0682463888432033	0.1104178111487844	0.536526496665277
MR-link 2	adenosine	HMDB0000050	choline	HMDB0000097	M00555	M15506	1:109564880-110064880	0.0160924313660972	0.2109862383369996	0.9392023661246908
MR-link 2	adenosine	HMDB0000050	choline	HMDB0000097	M00555	M15506	6:96128415-96628415	0.1441774507541546	0.2482875916796837	0.5614512239596353
MR-link 2	5-oxoproline	HMDB0000267	phenylpyruvate	HMDB0000205	GCST90200280	GCST90200365	8:144861615-145802337	0.0485837791679251	0.04320780987962	0.2608343655215099
MR-link 2	5-oxoproline	HMDB0000267	phenylpyruvate	HMDB0000205	GCST90200280	GCST90200365	12:56615338-57115338	-0.3138808255815918	0.1744749962122237	0.0720184020170875
MR-link 2	3-(4-hydroxyphenyl)lactate	HMDB0000755	1,7-dimethylurate	HMDB0011103	M32197	GCST90199756	17:79879970-80379970	0.1804617981476991	0.1561483430717493	0.2478008535813657
MR-link 2	n-acetyl-aspartyl-glutamate (naag)	HMDB0001067	taurocholate	HMDB0000036	GCST90200684	M18497	11:45663099-50986366	0.0309421154799905	0.0380955990093205	0.416663778151879
MR-link 2	n-acetyl-aspartyl-glutamate (naag)	HMDB0001067	taurocholate	HMDB0000036	GCST90200684	M18497	11:54602007-58367668	0.0301832033553692	0.0385993750885272	0.4342375333115558
MR-link 2	glutamine	HMDB0000641	arachidonate (20:4n6)	HMDB0001043	GCST90200419	GCST90200358	12:56335248-57115338	-0.1157538249631083	0.0747056490978886	0.1212698618932
MR-link 2	tryptophan	HMDB0000929	citrate	HMDB0000094	bioa_020	GCST90200304	4:156560755-157060755	-0.0886975114456045	0.1595094397155874	0.5781668711829997
MR-link 2	tryptophan	HMDB0000929	citrate	HMDB0000094	bioa_020	GCST90200304	6:111336667-112095774	-0.0413119511702006	0.1628903641478556	0.7997905810973176
MR-link 2	arginine	HMDB0000517	n6,n6,n6-trimethyllysine	HMDB0001325	bioa_002	GCST90200344	2:24182937-24682937	0.0677062341211404	0.3119157730003647	0.8281570978432133
MR-link 2	arginine	HMDB0000517	n6,n6,n6-trimethyllysine	HMDB0001325	bioa_002	GCST90200344	2:211333022-211833022	0.3003758297240522	0.2130345588936044	0.1585437001623344
MR-link 2	arginine	HMDB0000517	n6,n6,n6-trimethyllysine	HMDB0001325	bioa_002	GCST90200344	2:219037276-219788019	0.2605797934772569	0.3118672911977716	0.4034097704926009
MR-link 2	arginine	HMDB0000517	n6,n6,n6-trimethyllysine	HMDB0001325	bioa_002	GCST90200344	4:144583533-145083533	-0.3648587473804853	0.4962566676760093	0.4622043914344589
MR-link 2	arginine	HMDB0000517	n6,n6,n6-trimethyllysine	HMDB0001325	bioa_002	GCST90200344	5:177386199-177886199	-0.8891885502564936	0.6917160654222324	0.1986239032958239
MR-link 2	arginine	HMDB0000517	n6,n6,n6-trimethyllysine	HMDB0001325	bioa_002	GCST90200344	6:131339506-132265729	-0.1395917051152264	0.1131640150106493	0.2173764514070096
MR-link 2	arginine	HMDB0000517	n6,n6,n6-trimethyllysine	HMDB0001325	bioa_002	GCST90200344	6:135177817-135677817	-0.1727360299917414	0.3612859218419731	0.6325687278214793
MR-link 2	arginine	HMDB0000517	n6,n6,n6-trimethyllysine	HMDB0001325	bioa_002	GCST90200344	10:99898951-100398951	0.6026737798389363	0.4325127261673223	0.1634914957642117
MR-link 2	arginine	HMDB0000517	n6,n6,n6-trimethyllysine	HMDB0001325	bioa_002	GCST90200344	12:46680313-47435518	0.2837428130380645	0.267949222268027	0.2896259779014909
MR-link 2	arginine	HMDB0000517	n6,n6,n6-trimethyllysine	HMDB0001325	bioa_002	GCST90200344	19:12757458-13257458	0.0272837140579243	0.1967687216950321	0.8897197794457196
MR-link 2	lactate	HMDB0000190	theobromine	HMDB0002825	met-d-Lactate	M18392	2:27348097-28101918	0.4927506022597073	0.7653748404963016	0.5197032018619052
MR-link 2	lactate	HMDB0000190	theobromine	HMDB0002825	met-d-Lactate	M18392	6:135171067-135671067	0.1319601566775153	0.5023767142690838	0.7928036141149228
MR-link 2	lactate	HMDB0000190	theobromine	HMDB0002825	met-d-Lactate	M18392	8:106333124-106833124	-0.4039700101769987	0.8281139655380717	0.6256778095204913
MR-link 2	lactate	HMDB0000190	theobromine	HMDB0002825	met-d-Lactate	M18392	9:4513176-5186407	0.0991126040442207	0.3597791994166084	0.782946143763968
MR-link 2	lactate	HMDB0000190	theobromine	HMDB0002825	met-d-Lactate	M18392	10:2727379-3389269	-0.4627248541584583	0.2959077468804028	0.1178769932366246
MR-link 2	lactate	HMDB0000190	theobromine	HMDB0002825	met-d-Lactate	M18392	11:118839742-119339742	-0.1384107590598911	0.6602104964065703	0.8339436561297919
MR-link 2	lactate	HMDB0000190	theobromine	HMDB0002825	met-d-Lactate	M18392	12:111162908-111662908	0.7245473870706975	0.702522912786817	0.302376464791389
MR-link 2	lactate	HMDB0000190	theobromine	HMDB0002825	met-d-Lactate	M18392	12:111682800-113133476	0.7110857346810386	0.4142280222524016	0.0860426111827454
MR-link 2	hypotaurine	HMDB0000965	urea	HMDB0000294	GCST90200379	GCST90200417	4:138793652-139293652	-0.0057406227767296	0.1432927211036535	0.9680435313621792
MR-link 2	hypotaurine	HMDB0000965	urea	HMDB0000294	GCST90200379	GCST90200417	5:114821656-115321656	0.0897761497808287	0.157603299790012	0.5689261708477797
MR-link 2	hypotaurine	HMDB0000965	urea	HMDB0000294	GCST90200379	GCST90200417	19:47031255-47531255	0.2722232764420915	0.2234613094831965	0.2231433735915616
MR-link 2	cystine	HMDB0000192	glycine	HMDB0000123	M31454	GCST90200707	22:24745202-25245202	0.1124195808908785	0.0665548056110238	0.091194916880214
MR-link 2	tryptophan	HMDB0000929	uridine	HMDB0000296	M00054	M00606	3:20813578-21313578	-0.1060834294955811	0.2411445974309905	0.6599977585647168
MR-link 2	tryptophan	HMDB0000929	uridine	HMDB0000296	M00054	M00606	3:189559163-190059163	0.1697329032907619	0.8403667428297295	0.8399364262745004
MR-link 2	tryptophan	HMDB0000929	uridine	HMDB0000296	M00054	M00606	4:156579823-157079823	0.3844384852174066	0.2309000752830818	0.0959215176435605
MR-link 2	tryptophan	HMDB0000929	uridine	HMDB0000296	M00054	M00606	5:142947848-143447848	-0.0600004072015077	0.1954679113269419	0.7588754653264836
MR-link 2	tryptophan	HMDB0000929	uridine	HMDB0000296	M00054	M00606	5:153760041-154260041	0.3137368260282204	0.3923402216739729	0.4239107029615545
MR-link 2	tryptophan	HMDB0000929	uridine	HMDB0000296	M00054	M00606	6:111281159-111781159	-0.0532290258075688	0.1599759092159191	0.7393369621039142
MR-link 2	tryptophan	HMDB0000929	uridine	HMDB0000296	M00054	M00606	6:125293311-125793311	0.4100906804052691	0.3611541278322968	0.2561656868173453
MR-link 2	tryptophan	HMDB0000929	uridine	HMDB0000296	M00054	M00606	7:14057409-14557409	0.0815042886325394	0.1987331471656241	0.6817184745938478
MR-link 2	tryptophan	HMDB0000929	uridine	HMDB0000296	M00054	M00606	11:116404435-116904435	0.2138374941819762	0.1598054379454513	0.1808600927108044
MR-link 2	tryptophan	HMDB0000929	uridine	HMDB0000296	M00054	M00606	16:53794515-54294515	0.1204850959447312	0.7557198755302631	0.8733293996999836
MR-link 2	tyrosine	HMDB0000158	glutamine	HMDB0000641	bioa_021	GCST90200419	4:99820973-100320973	-0.135648267093169	0.5605636310075945	0.8087914034666959
MR-link 2	tyrosine	HMDB0000158	glutamine	HMDB0000641	bioa_021	GCST90200419	6:111242119-112017012	-0.2429493666692118	0.1195124948925189	0.0420690400870028
MR-link 2	tyrosine	HMDB0000158	glutamine	HMDB0000641	bioa_021	GCST90200419	6:112114361-112614361	-0.1091461716502247	0.4054978487815373	0.7878020613463932
MR-link 2	tyrosine	HMDB0000158	glutamine	HMDB0000641	bioa_021	GCST90200419	7:27926305-28426305	-0.0959311405576106	0.5558077311918893	0.8629676535190041
MR-link 2	tyrosine	HMDB0000158	glutamine	HMDB0000641	bioa_021	GCST90200419	10:64816186-65575478	0.7730426950837618	0.6514750061997939	0.2353839501796411
MR-link 2	tyrosine	HMDB0000158	glutamine	HMDB0000641	bioa_021	GCST90200419	11:61310081-61810081	0.6908387265846154	0.5922987576730984	0.2434654115169403
MR-link 2	tyrosine	HMDB0000158	glutamine	HMDB0000641	bioa_021	GCST90200419	12:46678393-47435518	1.7338103306883057	0.5051401205891716	0.0005984069469819
MR-link 2	tyrosine	HMDB0000158	glutamine	HMDB0000641	bioa_021	GCST90200419	12:56615040-57115040	-4.9365423588482855	1.0024135384474997	8.450866689520135e-07
MR-link 2	tyrosine	HMDB0000158	glutamine	HMDB0000641	bioa_021	GCST90200419	12:57594049-58094049	0.6496972737626876	0.9232028153428236	0.4815930019357348
MR-link 2	tyrosine	HMDB0000158	glutamine	HMDB0000641	bioa_021	GCST90200419	12:59727701-60227701	0.8888323800853266	0.4534884357867194	0.0499970671662582
MR-link 2	tyrosine	HMDB0000158	glutamine	HMDB0000641	bioa_021	GCST90200419	12:120845172-121674861	-0.0847910078810784	0.3949655570294152	0.830017207397955
MR-link 2	tyrosine	HMDB0000158	glutamine	HMDB0000641	bioa_021	GCST90200419	12:122092964-122592964	0.9490547270612564	0.5280765381392862	0.0723052050478757
MR-link 2	tyrosine	HMDB0000158	glutamine	HMDB0000641	bioa_021	GCST90200419	15:60649639-61149639	0.8483868410206667	1.0724056895657093	0.4288819936985989
MR-link 2	tyrosine	HMDB0000158	glutamine	HMDB0000641	bioa_021	GCST90200419	16:71153235-72438683	0.0830591993551603	0.1769680511757811	0.638822532272444
MR-link 2	n-acetyl-aspartyl-glutamate (naag)	HMDB0001067	choline	HMDB0000097	GCST90200684	GCST90200327	11:45663099-50986366	0.0321561023986082	0.0119642509903433	0.0071949874049398
MR-link 2	n-acetyl-aspartyl-glutamate (naag)	HMDB0001067	choline	HMDB0000097	GCST90200684	GCST90200327	11:54602007-58367668	0.0269995660812772	0.0171590050041619	0.1156048182038528
MR-link 2	ornithine	HMDB0000214	beta-citrylglutamate	HMDB0241915	bioa_014	GCST90199911	2:219037276-219805573	-0.6770212235777926	0.7302736668019579	0.3538856302975097
MR-link 2	ornithine	HMDB0000214	beta-citrylglutamate	HMDB0241915	bioa_014	GCST90199911	4:144415809-145209327	-0.2435437771279829	0.3003123718069068	0.4173839452212303
MR-link 2	ornithine	HMDB0000214	beta-citrylglutamate	HMDB0241915	bioa_014	GCST90199911	6:131638147-132138147	0.0145538589230121	0.1999684527637659	0.941980569883398
MR-link 2	ornithine	HMDB0000214	beta-citrylglutamate	HMDB0241915	bioa_014	GCST90199911	10:97138162-97638162	0.5172072059663966	0.3178331896204144	0.1036752303186446
MR-link 2	ornithine	HMDB0000214	beta-citrylglutamate	HMDB0241915	bioa_014	GCST90199911	12:46964292-47464292	0.7907315583234961	0.3615396099052677	0.0287335536771537
MR-link 2	ornithine	HMDB0000214	beta-citrylglutamate	HMDB0241915	bioa_014	GCST90199911	12:132819894-133319894	-0.140669265876667	0.3320382628482858	0.6718183261562183
MR-link 2	ornithine	HMDB0000214	beta-citrylglutamate	HMDB0241915	bioa_014	GCST90199911	19:12789284-13289284	0.2727466469234638	0.2261628827572542	0.2278273612532021
MR-link 2	acetylphosphate	HMDB0001494	urea	HMDB0000294	M15488	GCST90200417	1:109564880-110064880	0.1678584898246616	0.1829454168314913	0.3588633150624993
MR-link 2	acetylphosphate	HMDB0001494	urea	HMDB0000294	M15488	GCST90200417	6:96128415-96628415	0.0477500264397613	0.2212919396709639	0.829160465695493
MR-link 2	pyruvate	HMDB0000243	4-acetamidobutanoate	HMDB0003681	met-d-Pyruvate	GCST90200311	1:25486369-25986369	0.7867192110307029	0.7327665176695852	0.2829891002041201
MR-link 2	pyruvate	HMDB0000243	4-acetamidobutanoate	HMDB0003681	met-d-Pyruvate	GCST90200311	1:154991807-156271079	-0.6628881112499141	0.3933870663063527	0.0919734155420788
MR-link 2	pyruvate	HMDB0000243	4-acetamidobutanoate	HMDB0003681	met-d-Pyruvate	GCST90200311	1:207429229-207929229	-1.336864864294163	0.8201959663714912	0.1031155570970274
MR-link 2	pyruvate	HMDB0000243	4-acetamidobutanoate	HMDB0003681	met-d-Pyruvate	GCST90200311	2:27480940-28253616	0.6892729258536356	0.5996691083353919	0.2503819714792229
MR-link 2	pyruvate	HMDB0000243	4-acetamidobutanoate	HMDB0003681	met-d-Pyruvate	GCST90200311	2:60468043-60968043	0.0547167556494355	0.6241856338099678	0.9301460937942044
MR-link 2	pyruvate	HMDB0000243	4-acetamidobutanoate	HMDB0003681	met-d-Pyruvate	GCST90200311	2:173097338-173854224	0.2546580888651113	0.3066856772744216	0.4063379097412005
MR-link 2	pyruvate	HMDB0000243	4-acetamidobutanoate	HMDB0003681	met-d-Pyruvate	GCST90200311	3:56611222-57111222	-0.3830515803925431	0.5543790938857838	0.4895931705913622
MR-link 2	pyruvate	HMDB0000243	4-acetamidobutanoate	HMDB0003681	met-d-Pyruvate	GCST90200311	5:35956855-36456855	0.646752340321144	0.7175813325642972	0.3674315854778178
MR-link 2	pyruvate	HMDB0000243	4-acetamidobutanoate	HMDB0003681	met-d-Pyruvate	GCST90200311	5:131157493-131957429	0.2238617012539896	0.5098074521477486	0.6605816190336582
MR-link 2	pyruvate	HMDB0000243	4-acetamidobutanoate	HMDB0003681	met-d-Pyruvate	GCST90200311	7:50177982-50677982	0.2057188845519962	0.9983853542587986	0.8367506168582124
MR-link 2	pyruvate	HMDB0000243	4-acetamidobutanoate	HMDB0003681	met-d-Pyruvate	GCST90200311	8:106322270-106822270	1.1985014812562764	0.5852677085524953	0.0405812304295718
MR-link 2	pyruvate	HMDB0000243	4-acetamidobutanoate	HMDB0003681	met-d-Pyruvate	GCST90200311	9:135611502-136391870	-0.6982789736260738	0.4430391354102405	0.1150001625994991
MR-link 2	pyruvate	HMDB0000243	4-acetamidobutanoate	HMDB0003681	met-d-Pyruvate	GCST90200311	10:2869150-3388009	-0.3374702310064389	0.2442800979651658	0.1671287045591608
MR-link 2	pyruvate	HMDB0000243	4-acetamidobutanoate	HMDB0003681	met-d-Pyruvate	GCST90200311	11:56961646-57461646	-0.996610541070046	0.8757356041651745	0.2551093137654575
MR-link 2	pyruvate	HMDB0000243	4-acetamidobutanoate	HMDB0003681	met-d-Pyruvate	GCST90200311	12:48145900-49077761	0.0590551626267165	0.1397140497501977	0.6725244246579073
MR-link 2	pyruvate	HMDB0000243	4-acetamidobutanoate	HMDB0003681	met-d-Pyruvate	GCST90200311	16:69379588-70929689	0.2460933645072735	0.3024297773078866	0.4158049834622658
MR-link 2	pyruvate	HMDB0000243	4-acetamidobutanoate	HMDB0003681	met-d-Pyruvate	GCST90200311	16:70994871-71494871	0.8415393223521093	0.8801951625711325	0.3390304803097249
MR-link 2	pyruvate	HMDB0000243	4-acetamidobutanoate	HMDB0003681	met-d-Pyruvate	GCST90200311	16:87636490-88136490	-0.1126579245501277	0.9895660302123174	0.9093600408986476
MR-link 2	pyruvate	HMDB0000243	4-acetamidobutanoate	HMDB0003681	met-d-Pyruvate	GCST90200311	18:43532791-44032791	-0.4916782303882041	0.8264727841294869	0.5519025758383599
MR-link 2	pyruvate	HMDB0000243	4-acetamidobutanoate	HMDB0003681	met-d-Pyruvate	GCST90200311	21:45449580-45972811	-0.0397050033989446	0.2745143935846086	0.88499729549879
MR-link 2	leucine	HMDB0000687	glycerol 3-phosphate	HMDB0000126	met-d-Leu	GCST90199638	2:27480940-28253616	0.7274818470111499	0.3833686329491104	0.0577482686046592
MR-link 2	leucine	HMDB0000687	glycerol 3-phosphate	HMDB0000126	met-d-Leu	GCST90199638	2:64975088-65475088	0.2257787466447039	1.2896233808294095	0.8610219612148602
MR-link 2	leucine	HMDB0000687	glycerol 3-phosphate	HMDB0000126	met-d-Leu	GCST90199638	2:165251927-165751927	0.7579541241405539	0.5585388099640967	0.1747715630574097
MR-link 2	leucine	HMDB0000687	glycerol 3-phosphate	HMDB0000126	met-d-Leu	GCST90199638	4:86953335-87453335	0.0453862067636694	1.2951366125548345	0.9720450006830256
MR-link 2	leucine	HMDB0000687	glycerol 3-phosphate	HMDB0000126	met-d-Leu	GCST90199638	4:87663610-88163610	0.0025834534483163	1.238607361024752	0.9983357953535288
MR-link 2	leucine	HMDB0000687	glycerol 3-phosphate	HMDB0000126	met-d-Leu	GCST90199638	4:88670985-89475171	0.0035165305980136	0.1372468791996894	0.9795588903271686
MR-link 2	leucine	HMDB0000687	glycerol 3-phosphate	HMDB0000126	met-d-Leu	GCST90199638	8:76204025-76704025	0.1850456722134675	0.6869395184841914	0.7876396221580577
MR-link 2	leucine	HMDB0000687	glycerol 3-phosphate	HMDB0000126	met-d-Leu	GCST90199638	12:56220625-57115338	0.0379015670456369	0.3637363261589265	0.9170101063069732
MR-link 2	leucine	HMDB0000687	glycerol 3-phosphate	HMDB0000126	met-d-Leu	GCST90199638	16:69315747-70908300	0.0183182659656601	0.2593457986632419	0.94369017057421
MR-link 2	leucine	HMDB0000687	glycerol 3-phosphate	HMDB0000126	met-d-Leu	GCST90199638	16:71899923-72399923	0.6893399578696309	0.3272753048360604	0.0351783057525183
MR-link 2	leucine	HMDB0000687	glycerol 3-phosphate	HMDB0000126	met-d-Leu	GCST90199638	17:6935779-7435779	0.0888784691610063	0.4238857739719616	0.8339209347169683
MR-link 2	leucine	HMDB0000687	glycerol 3-phosphate	HMDB0000126	met-d-Leu	GCST90199638	19:49054215-49554215	-0.1725048810492402	0.4671747708864048	0.711940438111203
MR-link 2	histidine	HMDB0000177	dehydroepiandrosterone sulfate (dhea-s)	HMDB0001032	met-d-His	M32425	1:168963261-169463261	0.2836084595607752	0.6184727586769597	0.6465483185032381
MR-link 2	histidine	HMDB0000177	dehydroepiandrosterone sulfate (dhea-s)	HMDB0001032	met-d-His	M32425	2:27491237-27991237	1.2850312904145542	0.9787690891521282	0.1892148036696815
MR-link 2	histidine	HMDB0000177	dehydroepiandrosterone sulfate (dhea-s)	HMDB0001032	met-d-His	M32425	2:211290507-212074453	-0.0896858118927929	0.3054151817863778	0.769023753935966
MR-link 2	histidine	HMDB0000177	dehydroepiandrosterone sulfate (dhea-s)	HMDB0001032	met-d-His	M32425	3:148408762-149190142	-0.1432404759692325	0.3311421916503724	0.6653309223501089
MR-link 2	histidine	HMDB0000177	dehydroepiandrosterone sulfate (dhea-s)	HMDB0001032	met-d-His	M32425	8:145389726-145889726	0.7041583571820926	0.9030145301611026	0.4355166730183508
MR-link 2	histidine	HMDB0000177	dehydroepiandrosterone sulfate (dhea-s)	HMDB0001032	met-d-His	M32425	12:46932531-47432531	0.8656244468904944	0.6980188855100391	0.214932460702826
MR-link 2	histidine	HMDB0000177	dehydroepiandrosterone sulfate (dhea-s)	HMDB0001032	met-d-His	M32425	12:56610020-57110020	0.554288838837099	0.3828250871621063	0.1476476535719169
MR-link 2	histidine	HMDB0000177	dehydroepiandrosterone sulfate (dhea-s)	HMDB0001032	met-d-His	M32425	12:95659569-96755187	-0.0572134452906052	0.1558736411785408	0.7135816012567413
MR-link 2	histidine	HMDB0000177	dehydroepiandrosterone sulfate (dhea-s)	HMDB0001032	met-d-His	M32425	14:21241151-21765620	0.4276755853995655	0.4300237708415338	0.3199603309519252
MR-link 2	histidine	HMDB0000177	dehydroepiandrosterone sulfate (dhea-s)	HMDB0001032	met-d-His	M32425	14:94599201-95099201	-0.8598592491002788	1.147523125682248	0.4536658156078054
MR-link 2	histidine	HMDB0000177	dehydroepiandrosterone sulfate (dhea-s)	HMDB0001032	met-d-His	M32425	15:43028726-45092210	-1.158247108898557	0.592299130136389	0.050522857047364
MR-link 2	histidine	HMDB0000177	dehydroepiandrosterone sulfate (dhea-s)	HMDB0001032	met-d-His	M32425	20:38915692-39415692	-0.9908390209310678	0.6975708825204573	0.1554873673100119
MR-link 2	glucose	HMDB0000122	valine	HMDB0000883	met-d-Glucose	met-d-Val	2:165251927-165751927	1.2057284630896326	0.2311935446635947	1.835852109381729e-07
MR-link 2	glucose	HMDB0000122	valine	HMDB0000883	met-d-Glucose	met-d-Val	2:169498833-170056652	0.2458207806711403	0.0547134178091912	7.026662389231667e-06
MR-link 2	glucose	HMDB0000122	valine	HMDB0000883	met-d-Glucose	met-d-Val	3:122819058-123319058	0.392463883848	0.134010883100545	0.003404954609837
MR-link 2	glucose	HMDB0000122	valine	HMDB0000883	met-d-Glucose	met-d-Val	3:170377909-170877909	0.14119509329997	0.0881723093291476	0.1092985021961489
MR-link 2	glucose	HMDB0000122	valine	HMDB0000883	met-d-Glucose	met-d-Val	4:185468314-185968314	0.5510669091932188	0.2126307728713733	0.0095513801799728
MR-link 2	glucose	HMDB0000122	valine	HMDB0000883	met-d-Glucose	met-d-Val	5:95479406-95979406	0.406789607520616	0.2264016531742718	0.0723736075982213
MR-link 2	glucose	HMDB0000122	valine	HMDB0000883	met-d-Glucose	met-d-Val	6:7000270-7500270	0.5822034209029696	0.1948182886257681	0.0028040246823665
MR-link 2	glucose	HMDB0000122	valine	HMDB0000883	met-d-Glucose	met-d-Val	7:14801789-15301789	0.2040434841945918	0.1154548606827435	0.0771778419580639
MR-link 2	glucose	HMDB0000122	valine	HMDB0000883	met-d-Glucose	met-d-Val	7:43935955-44473721	0.1358223359345038	0.0671294231498619	0.0430431876464873
MR-link 2	glucose	HMDB0000122	valine	HMDB0000883	met-d-Glucose	met-d-Val	8:117934783-118434783	0.8643440156967446	0.2137619035270552	5.266151219465741e-05
MR-link 2	glucose	HMDB0000122	valine	HMDB0000883	met-d-Glucose	met-d-Val	9:21884068-22384068	0.6327081129942158	0.1489942810328791	2.1711043550275253e-05
MR-link 2	glucose	HMDB0000122	valine	HMDB0000883	met-d-Glucose	met-d-Val	9:135889907-136389907	0.6717543191263491	0.1582371454589077	2.1836166841772947e-05
MR-link 2	glucose	HMDB0000122	valine	HMDB0000883	met-d-Glucose	met-d-Val	10:2888477-3388477	0.0467041608360688	0.0987053366654594	0.6360936576528273
MR-link 2	glucose	HMDB0000122	valine	HMDB0000883	met-d-Glucose	met-d-Val	10:112762852-113262852	-0.0225191932517064	0.2976460646837912	0.939691492592375
MR-link 2	glucose	HMDB0000122	valine	HMDB0000883	met-d-Glucose	met-d-Val	10:114504071-115004071	0.3746830840783536	0.1819226160229638	0.0394392870302232
MR-link 2	glucose	HMDB0000122	valine	HMDB0000883	met-d-Glucose	met-d-Val	12:4134844-4634844	0.9145036621708668	0.2007932886096267	5.2521982877422005e-06
MR-link 2	glucose	HMDB0000122	valine	HMDB0000883	met-d-Glucose	met-d-Val	12:111682800-112523499	-0.145435356208653	0.3645606224606282	0.6899423840435519
MR-link 2	glucose	HMDB0000122	valine	HMDB0000883	met-d-Glucose	met-d-Val	12:121166650-121666650	0.3302974041085688	0.1911006474462791	0.0839174307765378
MR-link 2	glucose	HMDB0000122	valine	HMDB0000883	met-d-Glucose	met-d-Val	17:43272775-44380160	0.7277732008903246	0.3225741406331997	0.0240617135016751
MR-link 2	glucose	HMDB0000122	valine	HMDB0000883	met-d-Glucose	met-d-Val	17:44543627-45043627	0.9162358444823636	0.2607137302924356	0.0004408535468682
MR-link 2	glucose	HMDB0000122	valine	HMDB0000883	met-d-Glucose	met-d-Val	20:22311971-22811971	0.5816708990694527	0.2656033159477786	0.0285243359003945
MR-link 2	2-hydroxyphenylacetate	HMDB0000669	3,7-dimethylurate	HMDB0001982	GCST90200369	GCST90199755	9:131329579-131829579	0.1607575461778359	0.1526219857996332	0.2922010917069113
MR-link 2	2-hydroxyphenylacetate	HMDB0000669	3,7-dimethylurate	HMDB0001982	GCST90200369	GCST90199755	12:122051275-122551275	0.2428373211650919	0.2069255848099276	0.2405757036465652
MR-link 2	5-oxoproline	HMDB0000267	betaine	HMDB0000043	M01494	GCST90200425	8:144903138-145403138	0.027274696523806	0.0624179719071031	0.6621340885438212
MR-link 2	1-methylxanthine	HMDB0010738	orotidine	HMDB0000788	M34389	GCST90200681	8:18010431-18510431	0.1242210035188781	0.0648640383032675	0.0554799803233413
MR-link 2	phenylalanine	HMDB0000159	lactate	HMDB0000190	met-d-Phe	GCST90200408	2:211293055-211793055	0.1768700087641464	0.7489984998727537	0.813322478866131
MR-link 2	phenylalanine	HMDB0000159	lactate	HMDB0000190	met-d-Phe	GCST90200408	6:17868392-18368392	0.0046459956270356	0.9100210467348652	0.9959265205017436
MR-link 2	phenylalanine	HMDB0000159	lactate	HMDB0000190	met-d-Phe	GCST90200408	11:57019429-57519429	0.4514935094277011	0.3983670861180977	0.2570629057539727
MR-link 2	phenylalanine	HMDB0000159	lactate	HMDB0000190	met-d-Phe	GCST90200408	12:56671418-57171418	0.7848746212476412	1.061962696163749	0.4598588598474341
MR-link 2	phenylalanine	HMDB0000159	lactate	HMDB0000190	met-d-Phe	GCST90200408	12:102211009-102721004	0.2842710383482779	0.340212079274679	0.4033967999958486
MR-link 2	phenylalanine	HMDB0000159	lactate	HMDB0000190	met-d-Phe	GCST90200408	12:102890425-104124563	-0.1173211062594994	0.0852553327558475	0.1687861628930197
MR-link 2	phenylalanine	HMDB0000159	lactate	HMDB0000190	met-d-Phe	GCST90200408	12:104125826-104625826	0.5671720011728589	0.5591012546283235	0.31037512823964
MR-link 2	phenylalanine	HMDB0000159	lactate	HMDB0000190	met-d-Phe	GCST90200408	14:55161744-55661744	0.1721103822387157	0.3294355200289203	0.6013638233649989
MR-link 2	phenylalanine	HMDB0000159	lactate	HMDB0000190	met-d-Phe	GCST90200408	14:55670870-56170870	-0.5868411342388861	0.5848545831164685	0.3156695158463647
MR-link 2	phenylalanine	HMDB0000159	lactate	HMDB0000190	met-d-Phe	GCST90200408	16:16004626-16504626	0.241937660069702	0.630533700253956	0.7011986033207802
MR-link 2	dihydroorotate	HMDB03349	creatinine	HMDB0000562	GCST90200444	GCST90200366	5:53379047-53879047	0.1377367109233227	0.150729622156383	0.3608220085245877
MR-link 2	dihydroorotate	HMDB03349	creatinine	HMDB0000562	GCST90200444	GCST90200366	10:104381189-105206827	-0.1295358114629569	0.1358128742981088	0.3401942389818412
MR-link 2	dihydroorotate	HMDB03349	creatinine	HMDB0000562	GCST90200444	GCST90200366	10:125910495-126410495	0.1544695508183974	0.1206637627599679	0.2004870396359571
MR-link 2	dihydroorotate	HMDB03349	creatinine	HMDB0000562	GCST90200444	GCST90200366	11:122683181-123183181	0.2745472021317132	0.2160999828803665	0.2039194751148377
MR-link 2	dihydroorotate	HMDB03349	creatinine	HMDB0000562	GCST90200444	GCST90200366	15:77921365-78954732	0.059141180631209	0.0461121925083716	0.1996498672456677
MR-link 2	3-(4-hydroxyphenyl)lactate	HMDB0000755	histidine	HMDB0000177	M32197	M00059	17:79879970-80379970	0.0068646345375811	0.1466747244207883	0.9626712301686876
MR-link 2	glutamate	HMDB0000148	creatine	HMDB0000064	bioa_007	GCST90200323	12:121174861-121674861	0.5624917781902682	0.3635788009704601	0.1218397869944275
MR-link 2	creatinine	HMDB0000562	trans-urocanate	HMDB0000301	M00513	GCST90200416	7:23845366-24345366	0.1671925700805686	0.2152526992744003	0.4373198900661674
MR-link 2	alpha-ketoglutaramate*	HMDB0001552	hippurate	HMDB0000714	GCST90199885	M15753	3:99879368-100379368	-0.1503395450058082	0.0790098895323591	0.0570674283564517
MR-link 2	2-aminobutyrate	HMDB0000452	caffeine	HMDB0001847	M32348	GCST90200436	2:64958074-65458074	0.0011692234228225	0.113640135500761	0.991790850531778
MR-link 2	2-aminobutyrate	HMDB0000452	caffeine	HMDB0001847	M32348	GCST90200436	4:88993818-89493818	-0.0944617300388744	0.3057425338849655	0.7573531568263486
MR-link 2	beta-alanine	HMDB0000056	2-aminobutyrate	HMDB0000452	GCST90200361	M32348	3:30500404-31000404	-0.0415058364024168	0.0836167159529538	0.6196248909857471
MR-link 2	phosphate	HMDB0001429	4-methyl-2-oxopentanoate	HMDB0000695	GCST90200393	M22116	1:21570042-22070042	0.030774345050717	0.1675061725500587	0.8542325982199404
MR-link 2	glycerophosphoethanolamine	HMDB0000114	taurine	HMDB0000251	GCST90199808	GCST90200420	1:40156715-40656715	0.6831161513637787	0.1912943047616002	0.0003555911601819
MR-link 2	glycerophosphoethanolamine	HMDB0000114	taurine	HMDB0000251	GCST90199808	GCST90200420	22:24208096-24708096	0.1603161291946934	0.1629353117162746	0.3251523826615133
MR-link 2	guanidinoacetate	HMDB0000128	valine	HMDB0000883	GCST90200384	M01649	6:131647278-132147278	-0.295527480483487	0.2884725640865686	0.3056198917984735
MR-link 2	guanidinoacetate	HMDB0000128	valine	HMDB0000883	GCST90200384	M01649	12:101043-601043	0.0583553418378878	0.1490653572364924	0.6954462579401763
MR-link 2	glycine	HMDB0000123	alpha-ketoglutarate	HMDB0000208	GCST90200707	GCST90200455	1:75967169-76467169	-0.264780976749374	0.2590279614700953	0.3066815110486932
MR-link 2	glycine	HMDB0000123	alpha-ketoglutarate	HMDB0000208	GCST90200707	GCST90200455	2:211036896-212058697	0.0480609038759316	0.0317738439979233	0.1303829944736791
MR-link 2	glycine	HMDB0000123	alpha-ketoglutarate	HMDB0000208	GCST90200707	GCST90200455	3:125659669-126159669	-0.3983665657312495	0.2245438222350461	0.0760441282503567
MR-link 2	glycine	HMDB0000123	alpha-ketoglutarate	HMDB0000208	GCST90200707	GCST90200455	9:6290540-6790540	0.1629888174991243	0.1419915841098747	0.2510195073997559
MR-link 2	docosahexaenoate (dha; 22:6n3)	HMDB0002183	serine	HMDB0000187	GCST90199651	M32315	11:61376206-61876206	-0.1091919135063894	0.1862551200785069	0.5577080693007584
MR-link 2	alpha-ketoglutarate	HMDB0000208	alpha-aminoadipic acid	HMDB0000510	GCST90200455	bioa_025	20:44931392-45517926	-0.1930411554971933	0.079717775476461	0.0154541674399121
MR-link 2	cortisol	HMDB0000063	eicosapentaenoate (epa; 20:5n3)	HMDB0001999	GCST90200378	M18467	14:94554700-95054700	-0.0349799254947211	0.2020262481916148	0.8625371011106098
MR-link 2	lactate	HMDB0000190	cysteine	HMDB0000574	met-d-Lactate	GCST90200439	2:27348097-28101918	-1.24060622048359	0.6991032914080658	0.0759692706759844
MR-link 2	lactate	HMDB0000190	cysteine	HMDB0000574	met-d-Lactate	GCST90200439	6:135171067-135671067	0.083185260056199	0.4778693472083984	0.8618062679858653
MR-link 2	lactate	HMDB0000190	cysteine	HMDB0000574	met-d-Lactate	GCST90200439	8:106333124-106833124	0.3066862276890009	0.8942472455457238	0.7316325970737834
MR-link 2	lactate	HMDB0000190	cysteine	HMDB0000574	met-d-Lactate	GCST90200439	9:4513176-5186407	-0.1355477312244727	0.3418365113716385	0.6917155926659543
MR-link 2	lactate	HMDB0000190	cysteine	HMDB0000574	met-d-Lactate	GCST90200439	10:2727379-3389269	-0.5247278191066856	0.3076309812619071	0.0880629479004073
MR-link 2	lactate	HMDB0000190	cysteine	HMDB0000574	met-d-Lactate	GCST90200439	11:118839742-119339742	-0.3502036630862037	0.6865730573915186	0.6099990099970036
MR-link 2	lactate	HMDB0000190	cysteine	HMDB0000574	met-d-Lactate	GCST90200439	12:111682800-113133476	0.0314494703932776	0.3548989199335762	0.9293876569400048
MR-link 2	lactate	HMDB0000190	cysteine	HMDB0000574	met-d-Lactate	GCST90200439	20:8379807-8879807	0.7389158032795914	0.6742309341666932	0.2731055822781982
MR-link 2	lactate	HMDB0000190	cysteine	HMDB0000574	met-d-Lactate	GCST90200439	22:21708872-22208872	1.6728153058241064	1.397655857426114	0.2313564089758686
MR-link 2	n-acetylornithine	HMDB0003357	inositol 1-phosphate (i1p)	HMDB0000213	bioa_023	M01481	2:72878681-74437061	-0.1106038330778294	0.0942141204474158	0.240410094425657
MR-link 2	n-acetylornithine	HMDB0003357	inositol 1-phosphate (i1p)	HMDB0000213	bioa_023	M01481	5:950573-1450573	-0.3163773048591857	0.5579609529854981	0.5706978108864664
MR-link 2	n-acetylornithine	HMDB0003357	inositol 1-phosphate (i1p)	HMDB0000213	bioa_023	M01481	14:23348952-23848952	-0.0301585867607914	0.6604069551774606	0.96357592923843
MR-link 2	n-acetylornithine	HMDB0003357	inositol 1-phosphate (i1p)	HMDB0000213	bioa_023	M01481	17:37301988-37801988	0.3059303027907539	0.7112906028129958	0.6671185900927112
MR-link 2	kynurenate	HMDB0000715	inosine 5'-monophosphate (imp)	HMDB0000175	GCST90200454	GCST90200395	1:241463402-241963402	-0.1165990581987308	0.0808581411273907	0.1492967262400928
MR-link 2	kynurenate	HMDB0000715	inosine 5'-monophosphate (imp)	HMDB0000175	GCST90200454	GCST90200395	4:170711647-171211647	0.0399723654703852	0.1620442861589935	0.805159320365827
MR-link 2	kynurenate	HMDB0000715	inosine 5'-monophosphate (imp)	HMDB0000175	GCST90200454	GCST90200395	16:58517848-59017848	0.1164208638978886	0.2770566902471329	0.6743350238836545
MR-link 2	2-hydroxyphenylacetate	HMDB0000669	urate	HMDB0000289	GCST90200369	GCST90200307	9:131329579-131829579	0.2201334029494511	0.112680090646673	0.0507468833374425
MR-link 2	2-hydroxyphenylacetate	HMDB0000669	urate	HMDB0000289	GCST90200369	GCST90200307	12:122051275-122551275	0.3190165509333588	0.196473370680468	0.1044368743730405
MR-link 2	urate	HMDB0000289	phenylethylamine	HMDB0012275	GCST90200307	bioa_015	4:9672167-10439135	0.1278802868177579	0.0761065194994033	0.0929027885458472
MR-link 2	urate	HMDB0000289	phenylethylamine	HMDB0012275	GCST90200307	bioa_015	4:88802323-89302323	-0.1058699647167357	0.1832205611707153	0.563380270317577
MR-link 2	urate	HMDB0000289	phenylethylamine	HMDB0012275	GCST90200307	bioa_015	11:64114866-64614866	-0.280316555560534	0.276999587424131	0.3115501828722777
MR-link 2	urate	HMDB0000289	phenylethylamine	HMDB0012275	GCST90200307	bioa_015	12:114208961-114708961	-0.0487695079554893	0.2280142859369865	0.8306344381047156
MR-link 2	alpha-ketoglutarate	HMDB0000208	alpha-tocopherol	HMDB0001893	GCST90200455	GCST90200302	20:44931392-45517926	-0.0550874005507458	0.0909172847473337	0.5445766474725455
MR-link 2	citrate	HMDB0000094	alpha-aminoadipic acid	HMDB0000510	M01564	bioa_025	5:14625868-15125868	0.0129264999929	0.1549741428010851	0.9335249897191866
MR-link 2	citrate	HMDB0000094	alpha-aminoadipic acid	HMDB0000510	M01564	bioa_025	9:84927464-85427464	0.1200969989014356	0.1686024283653551	0.4762735558164618
MR-link 2	citrate	HMDB0000094	alpha-aminoadipic acid	HMDB0000510	M01564	bioa_025	17:6345930-6933878	-0.1255855543961711	0.0766984994830279	0.1015484663934395
MR-link 2	citrate	HMDB0000094	alpha-aminoadipic acid	HMDB0000510	M01564	bioa_025	22:18904608-19404608	0.1827010346937057	0.1906748733557985	0.3379715125492867
MR-link 2	2-hydroxyglutarate	HMDB0059655	3-ureidopropionate	HMDB0000026	GCST90199865	GCST90200283	2:242459363-242959363	0.11975915309013	0.1692017320275633	0.4790761942016748
MR-link 2	2-hydroxyglutarate	HMDB0059655	3-ureidopropionate	HMDB0000026	GCST90199865	GCST90200283	14:91386532-91886532	0.2188226373223716	0.163248082836756	0.1801055686555596
MR-link 2	cortisol	HMDB0000063	citrulline	HMDB0000904	GCST90200378	GCST90200403	14:94554700-95054700	-0.2293968080641628	0.2010427385410297	0.2538553440945079
MR-link 2	choline phosphate	HMDB0001565	histidine	HMDB0000177	GCST90200363	bioa_009	1:21573292-22142120	0.0030910587969988	0.023674474709182	0.8961193979685778
MR-link 2	choline phosphate	HMDB0001565	histidine	HMDB0000177	GCST90200363	bioa_009	22:24245541-24745541	0.0624506954144793	0.052613062544285	0.2352351913473423
MR-link 2	threonine	HMDB0000167	n-stearoyl-sphingosine (d18:1/18:0)*	HMDB0004950	bioa_019	GCST90200341	2:27191397-28253174	-0.2882481833548873	0.1517914045195061	0.0575676756421779
MR-link 2	threonine	HMDB0000167	n-stearoyl-sphingosine (d18:1/18:0)*	HMDB0004950	bioa_019	GCST90200341	6:126521687-127323798	-0.3781966569080129	0.3531830650193936	0.2842488860557455
MR-link 2	threonine	HMDB0000167	n-stearoyl-sphingosine (d18:1/18:0)*	HMDB0004950	bioa_019	GCST90200341	8:74631674-75131674	0.0816480349556051	0.1954041659522432	0.6760627626244945
MR-link 2	threonine	HMDB0000167	n-stearoyl-sphingosine (d18:1/18:0)*	HMDB0004950	bioa_019	GCST90200341	12:46636543-47464292	-0.0459316706672211	0.2194500408909474	0.8342112875507879
MR-link 2	threonine	HMDB0000167	n-stearoyl-sphingosine (d18:1/18:0)*	HMDB0004950	bioa_019	GCST90200341	12:56615040-57115040	0.1742545756804299	0.2335052971898544	0.4555131821529292
MR-link 2	threonine	HMDB0000167	n-stearoyl-sphingosine (d18:1/18:0)*	HMDB0004950	bioa_019	GCST90200341	12:59727701-60227701	-0.239705028192324	0.308937098771418	0.4378066311085633
MR-link 2	threonine	HMDB0000167	n-stearoyl-sphingosine (d18:1/18:0)*	HMDB0004950	bioa_019	GCST90200341	16:1654524-2154524	-0.1199485635117808	0.2430363248598681	0.6216298754360996
MR-link 2	threonine	HMDB0000167	n-stearoyl-sphingosine (d18:1/18:0)*	HMDB0004950	bioa_019	GCST90200341	20:42792364-43292364	-0.137276965267879	0.5115642274163512	0.788431871223115
MR-link 2	citrate	HMDB0000094	n-acetylornithine	HMDB0003357	M01564	bioa_023	5:14625868-15125868	0.0465273435386935	0.0925700072300355	0.6152329349635572
MR-link 2	citrate	HMDB0000094	n-acetylornithine	HMDB0003357	M01564	bioa_023	9:84927464-85427464	0.041020658501206	0.0889024165575568	0.6445029092071057
MR-link 2	citrate	HMDB0000094	n-acetylornithine	HMDB0003357	M01564	bioa_023	17:6345930-6933878	-0.0357448491112334	0.0485684316800799	0.4617497013832734
MR-link 2	citrate	HMDB0000094	n-acetylornithine	HMDB0003357	M01564	bioa_023	22:18904608-19404608	0.103236649699057	0.1021832638668247	0.3123473710352211
MR-link 2	biliverdin	HMDB0001008	sphingosine 1-phosphate	HMDB0000277	GCST90200706	GCST90199657	2:233898737-234978158	0.0242475495593812	0.0262191101548242	0.355067639164155
MR-link 2	biliverdin	HMDB0001008	sphingosine 1-phosphate	HMDB0000277	GCST90200706	GCST90199657	12:21102315-21602315	-0.0892388518142054	0.1383399059542663	0.5188821580538325
MR-link 2	arachidonate (20:4n6)	HMDB0001043	3-(4-hydroxyphenyl)lactate	HMDB0000755	GCST90200358	M32197	11:61052244-62029047	-0.0134040728016443	0.068543239286263	0.8449573469833611
MR-link 2	bilirubin (z,z)	HMDB0000054	methionine sulfoxide	HMDB0002005	GCST90200704	GCST90199625	2:233988949-235124783	0.005966242950277	0.0210747003731237	0.7771003534669174
MR-link 2	bilirubin (z,z)	HMDB0000054	methionine sulfoxide	HMDB0002005	GCST90200704	GCST90199625	12:21093886-21593886	-0.2056613187876056	0.1261169812164631	0.1029496903845127
MR-link 2	acetate	HMDB0000042	3-methyl-2-oxovalerate	HMDB0000491	met-d-Acetate	M15676	2:27480940-27980940	-3.192890437452872	1.0179109695162616	0.0017085564922689
MR-link 2	acetate	HMDB0000042	3-methyl-2-oxovalerate	HMDB0000491	met-d-Acetate	M15676	2:136358646-136858646	-1.322325151945601	1.324440993676911	0.3180842391284595
MR-link 2	acetate	HMDB0000042	3-methyl-2-oxovalerate	HMDB0000491	met-d-Acetate	M15676	9:4513491-5013491	1.316568206648049	1.0452006686917918	0.2078021469084575
MR-link 2	acetate	HMDB0000042	3-methyl-2-oxovalerate	HMDB0000491	met-d-Acetate	M15676	12:111634608-112523499	0.8845582134747483	0.636758450507052	0.1647846537908672
MR-link 2	acetate	HMDB0000042	3-methyl-2-oxovalerate	HMDB0000491	met-d-Acetate	M15676	12:112590766-113090766	-0.3252720827856202	0.6544622074810887	0.6191843473182628
MR-link 2	acetate	HMDB0000042	3-methyl-2-oxovalerate	HMDB0000491	met-d-Acetate	M15676	20:24698737-26432690	-0.1623189216947499	0.2421317055321965	0.5026190842790479
MR-link 2	acetate	HMDB0000042	3-methyl-2-oxovalerate	HMDB0000491	met-d-Acetate	M15676	20:29267804-29767804	0.3008856584754098	0.8954425502842369	0.7368565823951505
MR-link 2	acetate	HMDB0000042	3-methyl-2-oxovalerate	HMDB0000491	met-d-Acetate	M15676	20:32973832-34017690	1.1794625913937056	0.7986576636361079	0.1397275934567644
MR-link 2	5,6-dihydrothymine	HMDB0000079	glycerol	HMDB0000131	GCST90200339	GCST90200325	22:50721854-51221854	0.4207281566921447	0.1493064852701822	0.0048341472023656
MR-link 2	lactate	HMDB0000190	n1-methyl-2-pyridone-5-carboxamide	HMDB0004193	met-d-Lactate	GCST90199778	2:27348097-28101918	-0.0907925117212834	0.6001761247817978	0.879757648032632
MR-link 2	lactate	HMDB0000190	n1-methyl-2-pyridone-5-carboxamide	HMDB0004193	met-d-Lactate	GCST90199778	6:135171067-135671067	0.7738716271443886	0.6790026207336107	0.2544037330280876
MR-link 2	lactate	HMDB0000190	n1-methyl-2-pyridone-5-carboxamide	HMDB0004193	met-d-Lactate	GCST90199778	8:106333124-106833124	0.5565358402818261	0.8277558959191321	0.5013653933786975
MR-link 2	lactate	HMDB0000190	n1-methyl-2-pyridone-5-carboxamide	HMDB0004193	met-d-Lactate	GCST90199778	9:4513176-5186407	0.495515982484158	0.364351449429737	0.1738316511779906
MR-link 2	lactate	HMDB0000190	n1-methyl-2-pyridone-5-carboxamide	HMDB0004193	met-d-Lactate	GCST90199778	10:2727379-3389269	-0.2597157085546349	0.284989225853421	0.3621280349246953
MR-link 2	lactate	HMDB0000190	n1-methyl-2-pyridone-5-carboxamide	HMDB0004193	met-d-Lactate	GCST90199778	11:118839742-119339742	0.2262068212665063	0.9106235448779892	0.8038181941338317
MR-link 2	lactate	HMDB0000190	n1-methyl-2-pyridone-5-carboxamide	HMDB0004193	met-d-Lactate	GCST90199778	12:111682800-113133476	0.4775228508756497	0.3650920554859922	0.1908896213741032
MR-link 2	lactate	HMDB0000190	n1-methyl-2-pyridone-5-carboxamide	HMDB0004193	met-d-Lactate	GCST90199778	20:8379807-8879807	0.553775489007289	0.6023936607762977	0.357943021014229
MR-link 2	lactate	HMDB0000190	n1-methyl-2-pyridone-5-carboxamide	HMDB0004193	met-d-Lactate	GCST90199778	22:21708872-22208872	0.5178349625795305	0.9407113642715518	0.58199589786113
MR-link 2	glycine	HMDB0000123	taurochenodeoxycholate	HMDB0000951	met-d-Gly	GCST90200337	1:11606378-12106378	-0.5274472165549738	0.7838564523071893	0.5010188586653108
MR-link 2	glycine	HMDB0000123	taurochenodeoxycholate	HMDB0000951	met-d-Gly	GCST90200337	1:75982013-76482013	-0.3541928805148511	0.3528413054055648	0.3154602979760087
MR-link 2	glycine	HMDB0000123	taurochenodeoxycholate	HMDB0000951	met-d-Gly	GCST90200337	1:120004506-120504506	-0.5386836409062102	0.5832402235720106	0.3556919612312643
MR-link 2	glycine	HMDB0000123	taurochenodeoxycholate	HMDB0000951	met-d-Gly	GCST90200337	1:151589838-152089838	-0.1437650916242285	0.971392426914703	0.8823435705705212
MR-link 2	glycine	HMDB0000123	taurochenodeoxycholate	HMDB0000951	met-d-Gly	GCST90200337	2:165276338-165776338	-0.1111889709718616	0.5731347462970516	0.8461747477065961
MR-link 2	glycine	HMDB0000123	taurochenodeoxycholate	HMDB0000951	met-d-Gly	GCST90200337	2:208538752-212979649	-0.1550618142518194	0.025083245095411	6.333942053269862e-10
MR-link 2	glycine	HMDB0000123	taurochenodeoxycholate	HMDB0000951	met-d-Gly	GCST90200337	2:226790540-227290540	-0.7492744654006698	0.6576249994617479	0.2545512280655256
MR-link 2	glycine	HMDB0000123	taurochenodeoxycholate	HMDB0000951	met-d-Gly	GCST90200337	3:12110357-12610357	-0.1881005293254388	0.6582558256472109	0.7750650363996683
MR-link 2	glycine	HMDB0000123	taurochenodeoxycholate	HMDB0000951	met-d-Gly	GCST90200337	3:48534270-49826414	-0.1398354154256227	0.5860690029283164	0.811416623458913
MR-link 2	glycine	HMDB0000123	taurochenodeoxycholate	HMDB0000951	met-d-Gly	GCST90200337	3:125116791-126249375	-0.0132590708112735	0.154280609733286	0.9315131078766284
MR-link 2	glycine	HMDB0000123	taurochenodeoxycholate	HMDB0000951	met-d-Gly	GCST90200337	4:102676923-103438709	-0.0782628643263746	0.9193077061283604	0.93215613840678
MR-link 2	glycine	HMDB0000123	taurochenodeoxycholate	HMDB0000951	met-d-Gly	GCST90200337	5:90005685-90505685	0.4768952306280716	0.7693723434767797	0.5353567319783541
MR-link 2	glycine	HMDB0000123	taurochenodeoxycholate	HMDB0000951	met-d-Gly	GCST90200337	5:131427047-131927047	-0.4508056575541778	0.7928954667836966	0.5696573356620448
MR-link 2	glycine	HMDB0000123	taurochenodeoxycholate	HMDB0000951	met-d-Gly	GCST90200337	6:131620261-132120261	-0.6781909895048748	1.1352749102419062	0.5502534309785869
MR-link 2	glycine	HMDB0000123	taurochenodeoxycholate	HMDB0000951	met-d-Gly	GCST90200337	6:160518860-161018860	-0.9644357251156356	0.5081406706095163	0.0577000401580615
MR-link 2	glycine	HMDB0000123	taurochenodeoxycholate	HMDB0000951	met-d-Gly	GCST90200337	7:55560073-56715237	-0.4885687278126916	0.2429545519447547	0.0443310549948539
MR-link 2	glycine	HMDB0000123	taurochenodeoxycholate	HMDB0000951	met-d-Gly	GCST90200337	8:8915380-9434231	0.3340499507360763	0.2178581198302092	0.1251928032186137
MR-link 2	glycine	HMDB0000123	taurochenodeoxycholate	HMDB0000951	met-d-Gly	GCST90200337	8:17169461-17669461	1.0196357221916144	0.6187340664949226	0.0993652810978788
MR-link 2	glycine	HMDB0000123	taurochenodeoxycholate	HMDB0000951	met-d-Gly	GCST90200337	8:126212070-126756694	-0.8848112357114177	0.2774659283580751	0.0014281502906225
MR-link 2	glycine	HMDB0000123	taurochenodeoxycholate	HMDB0000951	met-d-Gly	GCST90200337	9:5668443-7086536	0.2569693962818514	0.1761514472504565	0.1446206861556276
MR-link 2	glycine	HMDB0000123	taurochenodeoxycholate	HMDB0000951	met-d-Gly	GCST90200337	11:8005408-8505408	-0.7104609726835853	1.2106322261878415	0.5573036479260083
MR-link 2	glycine	HMDB0000123	taurochenodeoxycholate	HMDB0000951	met-d-Gly	GCST90200337	12:115016-615016	0.8252777934193571	0.6170778643274978	0.1810932370964162
MR-link 2	glycine	HMDB0000123	taurochenodeoxycholate	HMDB0000951	met-d-Gly	GCST90200337	12:21136493-21636493	-0.4657386109517639	0.7850747747546486	0.5530198207945289
MR-link 2	glycine	HMDB0000123	taurochenodeoxycholate	HMDB0000951	met-d-Gly	GCST90200337	12:46468358-47667420	0.1972733341899516	0.2964254173938692	0.5057259573396411
MR-link 2	glycine	HMDB0000123	taurochenodeoxycholate	HMDB0000951	met-d-Gly	GCST90200337	12:56615338-57115338	1.0320794034050595	0.5192050969069636	0.046833065405598
MR-link 2	glycine	HMDB0000123	taurochenodeoxycholate	HMDB0000951	met-d-Gly	GCST90200337	12:57516305-58016305	-0.533960594867406	0.66566396776177	0.4224677216374597
MR-link 2	glycine	HMDB0000123	taurochenodeoxycholate	HMDB0000951	met-d-Gly	GCST90200337	12:59343804-59843804	0.7644487945863433	0.7955576538913071	0.3366040657866472
MR-link 2	glycine	HMDB0000123	taurochenodeoxycholate	HMDB0000951	met-d-Gly	GCST90200337	13:50472895-50972895	1.5312498380792472	1.105565228113286	0.1660408521636475
MR-link 2	glycine	HMDB0000123	taurochenodeoxycholate	HMDB0000951	met-d-Gly	GCST90200337	14:100551720-101051720	1.7235775057889882	1.141231957823427	0.1309725058522896
MR-link 2	glycine	HMDB0000123	taurochenodeoxycholate	HMDB0000951	met-d-Gly	GCST90200337	15:42451374-42951374	-0.4899353037953769	0.7758712189806872	0.5277367086934556
MR-link 2	glycine	HMDB0000123	taurochenodeoxycholate	HMDB0000951	met-d-Gly	GCST90200337	15:43028726-44613739	0.0890762242481603	0.5746828977770994	0.876820802748581
MR-link 2	glycine	HMDB0000123	taurochenodeoxycholate	HMDB0000951	met-d-Gly	GCST90200337	15:58180763-58713267	0.5323510736386017	0.5201668166443985	0.3061075352734242
MR-link 2	glycine	HMDB0000123	taurochenodeoxycholate	HMDB0000951	met-d-Gly	GCST90200337	16:79678196-80178196	0.4854790115540427	1.0781459462142562	0.6525008982571037
MR-link 2	glycine	HMDB0000123	taurochenodeoxycholate	HMDB0000951	met-d-Gly	GCST90200337	16:80626853-81422810	0.2159001655627416	0.1659952785159425	0.1933815713940144
MR-link 2	glycine	HMDB0000123	taurochenodeoxycholate	HMDB0000951	met-d-Gly	GCST90200337	17:45235982-45996386	-0.2196476918256519	0.4141212599810419	0.5958383495089925
MR-link 2	glycine	HMDB0000123	taurochenodeoxycholate	HMDB0000951	met-d-Gly	GCST90200337	19:17984588-18484588	-0.2230836187099169	0.4946663559768742	0.6520054417856562
MR-link 2	serine	HMDB0000187	urate	HMDB0000289	M32315	GCST90200307	1:119966025-120466025	0.021028320507532	0.0755598135819211	0.7807818283737127
MR-link 2	serine	HMDB0000187	urate	HMDB0000289	M32315	GCST90200307	2:211323559-211823559	-0.0659137090955594	0.1029068919017265	0.5218359380240283
MR-link 2	serine	HMDB0000187	urate	HMDB0000289	M32315	GCST90200307	7:55822010-56322010	-0.0488214095659216	0.1490031579394318	0.7431736486752789
MR-link 2	glycerophosphorylcholine (gpc)	HMDB0000086	methionine sulfoxide	HMDB0002005	GCST90199629	GCST90199625	1:40156715-40656715	0.1211473174938636	0.1496581515789324	0.418231276491099
MR-link 2	1-stearoyl-2-oleoyl-gps (18:0/18:1)	HMDB0010163	creatinine	HMDB0000562	GCST90199652	GCST90200366	3:56598999-57098999	-0.0001024778563054	0.162916604570551	0.9994981144236718
MR-link 2	betaine	HMDB0000043	glycochenodeoxycholate	HMDB0000637	M03141	M32346	2:211337631-211837631	-0.1135973123832797	0.1198475568492225	0.3432066479267769
MR-link 2	betaine	HMDB0000043	glycochenodeoxycholate	HMDB0000637	M03141	M32346	5:78095798-78666416	0.1400592061406408	0.0894686559409889	0.1174761264105074
MR-link 2	betaine	HMDB0000043	glycochenodeoxycholate	HMDB0000637	M03141	M32346	12:30349-530349	0.0996825785586323	0.2138321497699842	0.6410923306886636
MR-link 2	betaine	HMDB0000043	glycochenodeoxycholate	HMDB0000637	M03141	M32346	21:44237404-44737404	-0.0317622695130001	0.1809439291041442	0.8606580692540368
MR-link 2	asparagine	HMDB0000168	glutamine	HMDB0000641	bioa_003	bioa_006	2:27480940-27980940	1.085585381945433	0.2840972236260681	0.0001328170314435
MR-link 2	asparagine	HMDB0000168	glutamine	HMDB0000641	bioa_003	bioa_006	4:178111051-178611051	0.0687397112696833	0.099978873110716	0.4917410109143019
MR-link 2	asparagine	HMDB0000168	glutamine	HMDB0000641	bioa_003	bioa_006	7:97252737-97752737	0.0724243459287198	0.0804002440177458	0.3676959499558639
MR-link 2	asparagine	HMDB0000168	glutamine	HMDB0000641	bioa_003	bioa_006	11:61853420-62353420	-0.1220500407749552	0.0573271580699989	0.0332535081456107
MR-link 2	asparagine	HMDB0000168	glutamine	HMDB0000641	bioa_003	bioa_006	12:46900176-47400176	1.0658609764907483	0.3572368547759779	0.0028485522301032
MR-link 2	asparagine	HMDB0000168	glutamine	HMDB0000641	bioa_003	bioa_006	14:103514503-104812812	-0.0025453386806951	0.0177402511415404	0.8859125546169287
MR-link 2	valine	HMDB0000883	methionine	HMDB0000696	bioa_022	bioa_013	2:27492603-27992603	-1.142977841653836	0.4141548182860202	0.0057839589333883
MR-link 2	valine	HMDB0000883	methionine	HMDB0000696	bioa_022	bioa_013	2:64958074-65458074	-0.0357628576811882	0.1228732942048469	0.7710094357390982
MR-link 2	valine	HMDB0000883	methionine	HMDB0000696	bioa_022	bioa_013	2:211173777-211673777	0.768261245570583	0.2852041808485522	0.0070658723706817
MR-link 2	valine	HMDB0000883	methionine	HMDB0000696	bioa_022	bioa_013	4:88972827-89472827	-0.071985181166272	0.0654722318072348	0.2715602728602028
MR-link 2	valine	HMDB0000883	methionine	HMDB0000696	bioa_022	bioa_013	11:116381707-116882500	0.1336127197246791	0.1650423455585936	0.4181894878768314
MR-link 2	valine	HMDB0000883	methionine	HMDB0000696	bioa_022	bioa_013	12:56615040-57115040	1.5815740415165778	0.444650239037944	0.0003752646063434
MR-link 2	valine	HMDB0000883	methionine	HMDB0000696	bioa_022	bioa_013	16:70059237-70559237	0.4064575751912901	0.1892832633043666	0.0317653609002177
MR-link 2	valine	HMDB0000883	methionine	HMDB0000696	bioa_022	bioa_013	17:6883609-7383609	0.2643221994889991	0.2091495351552853	0.2063035086504646
MR-link 2	valine	HMDB0000883	methionine	HMDB0000696	bioa_022	bioa_013	17:40470632-40970632	-0.1248671085602997	0.4967292971487321	0.8015214218216278
MR-link 2	valine	HMDB0000883	methionine	HMDB0000696	bioa_022	bioa_013	19:49114511-49614511	0.071634780528795	0.3939567331648543	0.8557128977421271
MR-link 2	3-(4-hydroxyphenyl)lactate	HMDB0000755	caffeine	HMDB0001847	M32197	GCST90200436	17:79879970-80379970	0.355380581183173	0.1898954153801523	0.0612821462051801
MR-link 2	creatine	HMDB0000064	anthranilate	HMDB0001123	GCST90200323	GCST90200324	2:211290507-211790507	-0.1106212308788727	0.0908324824819044	0.2232772468526046
MR-link 2	creatine	HMDB0000064	anthranilate	HMDB0001123	GCST90200323	GCST90200324	15:45404327-45904327	-0.0134407364102662	0.2128018220518668	0.9496384479377572
MR-link 2	sarcosine	HMDB0000271	glycerol 3-phosphate	HMDB0000126	bioa_031	M15365	6:42690673-43190673	-0.1112292845666347	0.5226242984062435	0.8314608241195237
MR-link 2	sarcosine	HMDB0000271	glycerol 3-phosphate	HMDB0000126	bioa_031	M15365	9:136282183-136851769	-0.2310584994560966	0.1280767132368555	0.071221382352762
MR-link 2	glutamine	HMDB0000641	thyroxine	HMDB0000248	bioa_006	GCST90200293	2:27200724-28253174	-0.6080653735262398	0.3163557996259721	0.0545940147465273
MR-link 2	glutamine	HMDB0000641	thyroxine	HMDB0000248	bioa_006	GCST90200293	2:191299636-192089976	0.1721877451162849	0.3249144422983014	0.5961480140732719
MR-link 2	glutamine	HMDB0000641	thyroxine	HMDB0000248	bioa_006	GCST90200293	6:20469561-20969561	0.3672059364370307	0.680855625169708	0.5896590990441216
MR-link 2	glutamine	HMDB0000641	thyroxine	HMDB0000248	bioa_006	GCST90200293	7:72732874-73232874	-1.2803038677637826	0.5446618591759034	0.0187411638613391
MR-link 2	glutamine	HMDB0000641	thyroxine	HMDB0000248	bioa_006	GCST90200293	8:134082558-134582558	-1.7096576243591004	0.7235352605825881	0.0181314691208085
MR-link 2	glutamine	HMDB0000641	thyroxine	HMDB0000248	bioa_006	GCST90200293	9:4032942-4532942	-1.3617569660142397	0.8215038246643136	0.0973903067821377
MR-link 2	glutamine	HMDB0000641	thyroxine	HMDB0000248	bioa_006	GCST90200293	10:64798306-65565800	-0.1888044714065949	0.987998880409699	0.8484489244713832
MR-link 2	glutamine	HMDB0000641	thyroxine	HMDB0000248	bioa_006	GCST90200293	10:99109412-99609412	0.4345785788309661	0.2519642313409366	0.0845701956080719
MR-link 2	glutamine	HMDB0000641	thyroxine	HMDB0000248	bioa_006	GCST90200293	12:46679007-47711183	0.1173118250958882	0.2447769308265752	0.6317535780288573
MR-link 2	glutamine	HMDB0000641	thyroxine	HMDB0000248	bioa_006	GCST90200293	12:56615040-57375879	0.0394743829771145	0.0982102117312353	0.6877299038194635
MR-link 2	glutamine	HMDB0000641	thyroxine	HMDB0000248	bioa_006	GCST90200293	12:59344212-60165849	-0.3798190328931226	0.3471746183365485	0.2739423449804342
MR-link 2	glutamine	HMDB0000641	thyroxine	HMDB0000248	bioa_006	GCST90200293	14:100594368-101094368	-0.1371432338102266	0.573323990830702	0.8109449100864871
MR-link 2	glutamine	HMDB0000641	thyroxine	HMDB0000248	bioa_006	GCST90200293	15:58477325-58977325	-0.4962174144193385	0.5675384812164791	0.3819371329601567
MR-link 2	creatinine	HMDB0000562	urea	HMDB0000294	bioa_026	GCST90200417	1:109627506-110127506	-0.6476246609027578	0.492985281431059	0.1889540805312964
MR-link 2	creatinine	HMDB0000562	urea	HMDB0000294	bioa_026	GCST90200417	2:73467567-73967567	0.2555672257482552	0.6213963633168291	0.6808680242670757
MR-link 2	creatinine	HMDB0000562	urea	HMDB0000294	bioa_026	GCST90200417	2:121056440-121556440	0.2887572202681694	0.8185356422056415	0.7242586762360175
MR-link 2	creatinine	HMDB0000562	urea	HMDB0000294	bioa_026	GCST90200417	2:211315692-211815692	-0.4143960933145187	0.3669146772619815	0.2587260796651688
MR-link 2	creatinine	HMDB0000562	urea	HMDB0000294	bioa_026	GCST90200417	2:217404869-217904869	-0.7579368747196351	0.6150940300839206	0.2178634481226614
MR-link 2	creatinine	HMDB0000562	urea	HMDB0000294	bioa_026	GCST90200417	4:77118847-77618847	0.2997543002561855	0.3752083545828002	0.4243478645475117
MR-link 2	creatinine	HMDB0000562	urea	HMDB0000294	bioa_026	GCST90200417	5:39171736-39671736	0.4490623080656129	0.5600267978325346	0.4226347523915106
MR-link 2	creatinine	HMDB0000562	urea	HMDB0000294	bioa_026	GCST90200417	5:67795622-68295622	-0.0794514494013434	0.4772938758229535	0.8677931279173444
MR-link 2	creatinine	HMDB0000562	urea	HMDB0000294	bioa_026	GCST90200417	5:176567143-177067143	-0.2322139115031396	0.5203175805859356	0.6553858653377902
MR-link 2	creatinine	HMDB0000562	urea	HMDB0000294	bioa_026	GCST90200417	6:43564625-44064625	-0.095333220235651	0.6956062869771861	0.8909908434407562
MR-link 2	creatinine	HMDB0000562	urea	HMDB0000294	bioa_026	GCST90200417	6:160442375-160942375	0.2901649663525734	0.3282852314636639	0.3767606395184101
MR-link 2	creatinine	HMDB0000562	urea	HMDB0000294	bioa_026	GCST90200417	7:77297198-77797198	0.9979885719909668	0.7434970002202512	0.1795019917116971
MR-link 2	creatinine	HMDB0000562	urea	HMDB0000294	bioa_026	GCST90200417	7:151157801-151657801	0.9648347583991402	0.6995750653320779	0.167841545397727
MR-link 2	creatinine	HMDB0000562	urea	HMDB0000294	bioa_026	GCST90200417	8:23501151-24001151	0.5032792757437378	0.6144420218245937	0.4127388178662836
MR-link 2	creatinine	HMDB0000562	urea	HMDB0000294	bioa_026	GCST90200417	11:30518678-31018678	0.3937837930091954	0.7020743700760725	0.5748751497855198
MR-link 2	creatinine	HMDB0000562	urea	HMDB0000294	bioa_026	GCST90200417	15:45399813-46200138	-0.0942824685762863	0.2374916851097069	0.6913728336149705
MR-link 2	creatinine	HMDB0000562	urea	HMDB0000294	bioa_026	GCST90200417	15:75279182-75779182	0.647393341294642	1.0703751830470742	0.5452930014770565
MR-link 2	creatinine	HMDB0000562	urea	HMDB0000294	bioa_026	GCST90200417	15:75910951-76410951	1.8911773395952995	0.9696767704976448	0.0511383170160198
MR-link 2	creatinine	HMDB0000562	urea	HMDB0000294	bioa_026	GCST90200417	16:20117645-20617645	1.892157677050864	0.5239973626486948	0.0003050114778995
MR-link 2	creatinine	HMDB0000562	urea	HMDB0000294	bioa_026	GCST90200417	17:37370347-37870347	-0.7384239589440932	0.4664514072921675	0.1134061311753813
MR-link 2	creatinine	HMDB0000562	urea	HMDB0000294	bioa_026	GCST90200417	17:58724447-59700441	1.1821111424652635	0.6143874888593645	0.0543485419967208
MR-link 2	creatinine	HMDB0000562	urea	HMDB0000294	bioa_026	GCST90200417	19:33119611-33619611	0.0106609229923159	0.4625555472086669	0.981612083384795
MR-link 2	creatinine	HMDB0000562	urea	HMDB0000294	bioa_026	GCST90200417	22:40650077-41150077	-0.0202176515544499	0.4374773979795641	0.9631395545037376
MR-link 2	7-methylxanthine	HMDB0001991	glycine	HMDB0000123	GCST90199754	M32338	15:74777880-75578595	-0.2477788125646376	0.2032554454336431	0.2228247267607783
MR-link 2	citrulline	HMDB0000904	aspartate	HMDB0000191	GCST90200403	M15996	2:211084708-211584708	0.0206128455864971	0.1965886507238372	0.916492713042445
MR-link 2	citrulline	HMDB0000904	aspartate	HMDB0000191	GCST90200403	M15996	9:133044244-133573675	-0.1990891891077247	0.1566774473664309	0.203837311060455
MR-link 2	glycine	HMDB0000123	tryptophan	HMDB0000929	GCST90200707	M00054	1:75967169-76467169	0.1045072866243585	0.2675369997172724	0.6960726583038601
MR-link 2	glycine	HMDB0000123	tryptophan	HMDB0000929	GCST90200707	M00054	2:211036896-212058697	-0.026562235130745	0.0448925442651194	0.5540616909420848
MR-link 2	glycine	HMDB0000123	tryptophan	HMDB0000929	GCST90200707	M00054	3:125659669-126159669	-0.1708115270123566	0.2797763601223388	0.5415115676435307
MR-link 2	glycine	HMDB0000123	tryptophan	HMDB0000929	GCST90200707	M00054	9:6290540-6790540	0.0137683772209294	0.1424861319886408	0.9230205530891444
MR-link 2	bilirubin (z,z)	HMDB0000054	glycine	HMDB0000123	GCST90200704	met-d-Gly	2:233988949-235124783	-0.0035424970472893	0.0065714816721805	0.5898376705867361
MR-link 2	bilirubin (z,z)	HMDB0000054	glycine	HMDB0000123	GCST90200704	met-d-Gly	12:21093886-21593886	0.1411691530636899	0.0526941218063919	0.0073835694898179
MR-link 2	valine	HMDB0000883	taurocholate	HMDB0000036	bioa_022	M18497	2:27492603-27992603	1.5105749295070208	0.8682528944805404	0.0818964602102297
MR-link 2	valine	HMDB0000883	taurocholate	HMDB0000036	bioa_022	M18497	2:64958074-65458074	-0.201343940204547	0.3937648530073544	0.6091197208402663
MR-link 2	valine	HMDB0000883	taurocholate	HMDB0000036	bioa_022	M18497	2:211173777-211673777	-0.2156032216032636	0.9589922322835706	0.8221172071397003
MR-link 2	valine	HMDB0000883	taurocholate	HMDB0000036	bioa_022	M18497	4:88972827-89472827	-0.0544423492690498	0.2367135237969615	0.8180975512089146
MR-link 2	valine	HMDB0000883	taurocholate	HMDB0000036	bioa_022	M18497	11:116381707-116882500	-0.0932017950147235	0.4778760298860877	0.8453667869321612
MR-link 2	valine	HMDB0000883	taurocholate	HMDB0000036	bioa_022	M18497	12:56615040-57115040	-0.1990468405974553	0.8735342632807181	0.8197521223328121
MR-link 2	valine	HMDB0000883	taurocholate	HMDB0000036	bioa_022	M18497	16:70059237-70559237	-0.1234899635189607	0.4938919159984067	0.8025607543787268
MR-link 2	valine	HMDB0000883	taurocholate	HMDB0000036	bioa_022	M18497	17:6883609-7383609	0.4122473683332459	0.4889074399569786	0.3991158950820969
MR-link 2	valine	HMDB0000883	taurocholate	HMDB0000036	bioa_022	M18497	17:40470632-40970632	-0.2071216455941403	1.1440709495652903	0.8563368372994344
MR-link 2	valine	HMDB0000883	taurocholate	HMDB0000036	bioa_022	M18497	19:49114511-49614511	0.4386836067519014	1.4283575117649463	0.7587485992793036
MR-link 2	n-acetylornithine	HMDB0003357	glycine	HMDB0000123	bioa_023	GCST90200707	2:72878681-74437061	0.0072076828784948	0.0225691694405716	0.749453776931524
MR-link 2	n-acetylornithine	HMDB0003357	glycine	HMDB0000123	bioa_023	GCST90200707	5:950573-1450573	0.0951937217300127	0.3272205315910537	0.771115485629329
MR-link 2	n-acetylornithine	HMDB0003357	glycine	HMDB0000123	bioa_023	GCST90200707	17:37301988-37801988	-0.0523920348981716	0.3271030684650747	0.872747313901544
MR-link 2	2-hydroxyphenylacetate	HMDB0000669	3-hydroxybutyrate (bhba)	HMDB0000011	GCST90200369	M00542	9:131329579-131829579	-0.0959528602419077	0.1296118335367248	0.4591122714035995
MR-link 2	2-hydroxyphenylacetate	HMDB0000669	3-hydroxybutyrate (bhba)	HMDB0000011	GCST90200369	M00542	12:122051275-122551275	-0.3138601324340472	0.3014719873820765	0.29783276257448
MR-link 2	flavin adenine dinucleotide (fad)	HMDB0001248	n6,n6,n6-trimethyllysine	HMDB0001325	GCST90200376	GCST90200344	2:69949756-70738470	-0.0636821115170726	0.0449910031541879	0.1569392289780618
MR-link 2	phosphate	HMDB0001429	adenosine 5'-monophosphate (amp)	HMDB0000045	GCST90200393	GCST90200356	1:21570042-22070042	0.1724196479683904	0.1546666687003957	0.2649437694377301
MR-link 2	lactate	HMDB0000190	bilirubin (z,z)	HMDB0000054	met-d-Lactate	GCST90200704	2:27348097-28101918	1.6125503006395854	1.0384346461798737	0.1204550485187302
MR-link 2	lactate	HMDB0000190	bilirubin (z,z)	HMDB0000054	met-d-Lactate	GCST90200704	6:135171067-135671067	1.463092336005177	0.7263306076046062	0.043971604397737
MR-link 2	lactate	HMDB0000190	bilirubin (z,z)	HMDB0000054	met-d-Lactate	GCST90200704	8:106333124-106833124	-0.2767329308245071	0.8407858007118018	0.7420528447736843
MR-link 2	lactate	HMDB0000190	bilirubin (z,z)	HMDB0000054	met-d-Lactate	GCST90200704	9:4513176-5186407	0.545212396389447	0.3359914277512734	0.1046541201075032
MR-link 2	lactate	HMDB0000190	bilirubin (z,z)	HMDB0000054	met-d-Lactate	GCST90200704	10:2727379-3389269	-0.0331887841394479	0.3307366820920801	0.9200680043235095
MR-link 2	lactate	HMDB0000190	bilirubin (z,z)	HMDB0000054	met-d-Lactate	GCST90200704	11:118839742-119339742	-0.0742039939959188	0.7341531576242435	0.919491503510611
MR-link 2	lactate	HMDB0000190	bilirubin (z,z)	HMDB0000054	met-d-Lactate	GCST90200704	12:111682800-113133476	0.1718051970398751	0.3908286387566255	0.660232535681391
MR-link 2	lactate	HMDB0000190	bilirubin (z,z)	HMDB0000054	met-d-Lactate	GCST90200704	20:8379807-8879807	-1.6270071916748008	0.8287115223397061	0.049611625361152
MR-link 2	lactate	HMDB0000190	bilirubin (z,z)	HMDB0000054	met-d-Lactate	GCST90200704	22:21708872-22208872	0.5399852433960481	1.3804757127228515	0.6956798490321943
MR-link 2	n-acetyl-aspartyl-glutamate (naag)	HMDB0001067	urate	HMDB0000289	GCST90200684	GCST90200307	11:45663099-50986366	-0.0258143608068854	0.0118982822091378	0.0300381317648349
MR-link 2	n-acetyl-aspartyl-glutamate (naag)	HMDB0001067	urate	HMDB0000289	GCST90200684	GCST90200307	11:54602007-58367668	-0.0160051712878466	0.0166925125270579	0.3376477287219403
MR-link 2	cytidine	HMDB0000089	n1-methyl-2-pyridone-5-carboxamide	HMDB0004193	GCST90200429	GCST90199778	15:85255020-85755020	0.2052302652378744	0.1437143645888865	0.1532795364856987
MR-link 2	threonine	HMDB0000167	5,6-dihydrothymine	HMDB0000079	bioa_019	GCST90200339	2:27191397-28253174	0.1023541814969208	0.1506037215050344	0.4967414006433526
MR-link 2	threonine	HMDB0000167	5,6-dihydrothymine	HMDB0000079	bioa_019	GCST90200339	6:126521687-127323798	0.4391270986534417	0.3553814801876896	0.2165887191704079
MR-link 2	threonine	HMDB0000167	5,6-dihydrothymine	HMDB0000079	bioa_019	GCST90200339	8:74631674-75131674	-0.0631030048728153	0.1991998200992658	0.7514086900755
MR-link 2	threonine	HMDB0000167	5,6-dihydrothymine	HMDB0000079	bioa_019	GCST90200339	12:46636543-47464292	0.0289899569716403	0.1514177414381523	0.8481677192394431
MR-link 2	threonine	HMDB0000167	5,6-dihydrothymine	HMDB0000079	bioa_019	GCST90200339	12:56615040-57115040	-0.2542070817897915	0.2346276346903898	0.278609165704463
MR-link 2	threonine	HMDB0000167	5,6-dihydrothymine	HMDB0000079	bioa_019	GCST90200339	12:59727701-60227701	-0.0455248954756653	0.320670220687289	0.8871053174334995
MR-link 2	threonine	HMDB0000167	5,6-dihydrothymine	HMDB0000079	bioa_019	GCST90200339	16:1654524-2154524	-0.3820284148926997	0.2437705589533441	0.1170763909391366
MR-link 2	threonine	HMDB0000167	5,6-dihydrothymine	HMDB0000079	bioa_019	GCST90200339	20:42792364-43292364	-0.601488451477156	0.5425594049031757	0.2675971342037318
MR-link 2	glucose	HMDB0000122	isoleucine	HMDB0000172	met-d-Glucose	GCST90200399	2:165251927-165751927	0.73073265757045	0.5747093487429749	0.2035571865762875
MR-link 2	glucose	HMDB0000122	isoleucine	HMDB0000172	met-d-Glucose	GCST90200399	2:169498833-170056652	-0.063587937449545	0.1645541628126411	0.6991815101017468
MR-link 2	glucose	HMDB0000122	isoleucine	HMDB0000172	met-d-Glucose	GCST90200399	3:122819058-123319058	0.0056141894390803	0.4998307254072348	0.9910382042177408
MR-link 2	glucose	HMDB0000122	isoleucine	HMDB0000172	met-d-Glucose	GCST90200399	3:151951767-152451767	-0.2231601217819656	1.0401794883372515	0.8301259667908514
MR-link 2	glucose	HMDB0000122	isoleucine	HMDB0000172	met-d-Glucose	GCST90200399	3:170377909-170877909	0.1085969419241215	0.3466094543517821	0.7540435451984007
MR-link 2	glucose	HMDB0000122	isoleucine	HMDB0000172	met-d-Glucose	GCST90200399	4:185468314-185968314	0.5313055768041846	0.7247490711140184	0.4635041445239118
MR-link 2	glucose	HMDB0000122	isoleucine	HMDB0000172	met-d-Glucose	GCST90200399	5:95479406-95979406	1.988763532169033	1.155513186433675	0.0852311426319464
MR-link 2	glucose	HMDB0000122	isoleucine	HMDB0000172	met-d-Glucose	GCST90200399	6:7000270-7500270	0.1404792479518601	0.5325068551771736	0.7919283335816818
MR-link 2	glucose	HMDB0000122	isoleucine	HMDB0000172	met-d-Glucose	GCST90200399	7:14801789-15301789	-0.1084503905286078	0.3887250691505988	0.7802525316475402
MR-link 2	glucose	HMDB0000122	isoleucine	HMDB0000172	met-d-Glucose	GCST90200399	7:43935955-44473721	-0.1228145841927972	0.2623297732042017	0.6396639663468384
MR-link 2	glucose	HMDB0000122	isoleucine	HMDB0000172	met-d-Glucose	GCST90200399	8:117934783-118434783	0.1095681582951544	0.714735873367516	0.8781626396799378
MR-link 2	glucose	HMDB0000122	isoleucine	HMDB0000172	met-d-Glucose	GCST90200399	9:21884068-22384068	-0.1336184116363722	0.5273262687046849	0.7999680143100312
MR-link 2	glucose	HMDB0000122	isoleucine	HMDB0000172	met-d-Glucose	GCST90200399	10:2888477-3388477	0.1819362210642227	0.4499042393170834	0.6859268583968546
MR-link 2	glucose	HMDB0000122	isoleucine	HMDB0000172	met-d-Glucose	GCST90200399	10:112762852-113262852	0.0637894930762134	1.0851442217287246	0.9531238772100866
MR-link 2	glucose	HMDB0000122	isoleucine	HMDB0000172	met-d-Glucose	GCST90200399	10:114504071-115004071	0.0884170633409478	0.641257090726798	0.8903345969076458
MR-link 2	glucose	HMDB0000122	isoleucine	HMDB0000172	met-d-Glucose	GCST90200399	12:4134844-4634844	0.2525266226355562	0.6262121095972322	0.686756580080438
MR-link 2	glucose	HMDB0000122	isoleucine	HMDB0000172	met-d-Glucose	GCST90200399	12:111682800-112523499	-0.3052540689015782	0.8589404238113603	0.7223015977070323
MR-link 2	glucose	HMDB0000122	isoleucine	HMDB0000172	met-d-Glucose	GCST90200399	12:121166650-121666650	-1.1633532039852594	0.7726080870424843	0.1321318361945892
MR-link 2	glucose	HMDB0000122	isoleucine	HMDB0000172	met-d-Glucose	GCST90200399	13:28213465-28721145	0.935589163722151	1.9006863168050547	0.6225514266180999
MR-link 2	glucose	HMDB0000122	isoleucine	HMDB0000172	met-d-Glucose	GCST90200399	17:43272775-44380160	0.2822023804869652	0.6366821633481117	0.6575928553672998
MR-link 2	glucose	HMDB0000122	isoleucine	HMDB0000172	met-d-Glucose	GCST90200399	17:44543627-45043627	0.0849981394050214	1.081865933986071	0.937377640501422
MR-link 2	glucose	HMDB0000122	isoleucine	HMDB0000172	met-d-Glucose	GCST90200399	20:22311971-22811971	-0.2660343696891467	0.8591288271501878	0.7568225894115668
MR-link 2	pantothenate	HMDB0000210	creatine	HMDB0000064	M01508	M27718	2:27200724-27700724	0.1041381479418396	0.2454647856940671	0.6713843534015355
MR-link 2	sarcosine	HMDB0000271	glutamine	HMDB0000641	bioa_031	bioa_006	6:42690673-43190673	0.2759746129664957	0.1247987275561319	0.0270110844692323
MR-link 2	sarcosine	HMDB0000271	glutamine	HMDB0000641	bioa_031	bioa_006	9:136282183-136851769	0.0438234392657792	0.0307408367459552	0.1539903904903017
MR-link 2	glycerophosphoethanolamine	HMDB0000114	3-methyl-2-oxobutyrate	HMDB0000019	GCST90199808	M21047	1:40156715-40656715	-0.3003660806108503	0.263003721751439	0.2534290013292176
MR-link 2	glycerophosphoethanolamine	HMDB0000114	3-methyl-2-oxobutyrate	HMDB0000019	GCST90199808	M21047	22:24208096-24708096	-0.0271823552793815	0.1380827812843964	0.8439406161879429
MR-link 2	n-stearoyl-sphingosine (d18:1/18:0)*	HMDB0004950	3-(4-hydroxyphenyl)lactate	HMDB0000755	GCST90200341	GCST90200371	10:64645010-65401382	-0.3270655196567803	0.2015161013259734	0.1045842205877284
MR-link 2	n-stearoyl-sphingosine (d18:1/18:0)*	HMDB0004950	3-(4-hydroxyphenyl)lactate	HMDB0000755	GCST90200341	GCST90200371	14:63982220-64482220	-0.1404227345702402	0.165161066987998	0.3952044933995536
MR-link 2	n-stearoyl-sphingosine (d18:1/18:0)*	HMDB0004950	3-(4-hydroxyphenyl)lactate	HMDB0000755	GCST90200341	GCST90200371	18:55052269-55552269	0.3359326883083516	0.1690589847515827	0.0469142132232518
MR-link 2	n-stearoyl-sphingosine (d18:1/18:0)*	HMDB0004950	3-(4-hydroxyphenyl)lactate	HMDB0000755	GCST90200341	GCST90200371	19:8013648-8513648	0.083970479820324	0.0895544974248565	0.3484259986429026
MR-link 2	asparagine	HMDB0000168	lactate	HMDB0000190	GCST90200452	M00527	11:61850353-62350353	-0.0389355140450245	0.142202470580215	0.7842357424375488
MR-link 2	asparagine	HMDB0000168	lactate	HMDB0000190	GCST90200452	M00527	14:103842789-104825326	0.0136220402088583	0.0981236451087404	0.8895882353697071
MR-link 2	2-hydroxyphenylacetate	HMDB0000669	taurocholate	HMDB0000036	GCST90200369	M18497	9:131329579-131829579	-0.1746958885657772	0.1549467930567385	0.2595491962718133
MR-link 2	2-hydroxyphenylacetate	HMDB0000669	taurocholate	HMDB0000036	GCST90200369	M18497	12:122051275-122551275	-0.4906453945095516	0.418149744813043	0.2406464763860132
MR-link 2	pyruvate	HMDB0000243	4-methyl-2-oxopentanoate	HMDB0000695	met-d-Pyruvate	GCST90199655	1:25486369-25986369	-0.6771860920603574	0.6944148621406758	0.3294662625081045
MR-link 2	pyruvate	HMDB0000243	4-methyl-2-oxopentanoate	HMDB0000695	met-d-Pyruvate	GCST90199655	1:154991807-156271079	0.0186172317422819	0.3139558907912327	0.9527140555901183
MR-link 2	pyruvate	HMDB0000243	4-methyl-2-oxopentanoate	HMDB0000695	met-d-Pyruvate	GCST90199655	1:207429229-207929229	-0.5918600440043532	0.7921431211625447	0.4549651652996628
MR-link 2	pyruvate	HMDB0000243	4-methyl-2-oxopentanoate	HMDB0000695	met-d-Pyruvate	GCST90199655	2:27480940-28253616	1.795167953383455	0.5673074821931747	0.0015542173473632
MR-link 2	pyruvate	HMDB0000243	4-methyl-2-oxopentanoate	HMDB0000695	met-d-Pyruvate	GCST90199655	2:60468043-60968043	0.6880654122087664	0.613141104460636	0.2617784770136395
MR-link 2	pyruvate	HMDB0000243	4-methyl-2-oxopentanoate	HMDB0000695	met-d-Pyruvate	GCST90199655	2:173097338-173854224	0.4034159835180873	0.2090118837554038	0.0535931761433004
MR-link 2	pyruvate	HMDB0000243	4-methyl-2-oxopentanoate	HMDB0000695	met-d-Pyruvate	GCST90199655	3:56611222-57111222	-0.5480996497518217	0.5193507482208806	0.2912627834692648
MR-link 2	pyruvate	HMDB0000243	4-methyl-2-oxopentanoate	HMDB0000695	met-d-Pyruvate	GCST90199655	5:35956855-36456855	0.7631859504926544	0.9357863754333998	0.4147542719335884
MR-link 2	pyruvate	HMDB0000243	4-methyl-2-oxopentanoate	HMDB0000695	met-d-Pyruvate	GCST90199655	5:131157493-131957429	0.71008960818366	0.5527415507453066	0.1989081823961275
MR-link 2	pyruvate	HMDB0000243	4-methyl-2-oxopentanoate	HMDB0000695	met-d-Pyruvate	GCST90199655	7:50177982-50677982	-0.4479216786885857	0.852752974130238	0.599398668587414
MR-link 2	pyruvate	HMDB0000243	4-methyl-2-oxopentanoate	HMDB0000695	met-d-Pyruvate	GCST90199655	8:106322270-106822270	-0.616808940200753	0.6320271575024761	0.3291033286805204
MR-link 2	pyruvate	HMDB0000243	4-methyl-2-oxopentanoate	HMDB0000695	met-d-Pyruvate	GCST90199655	9:135611502-136391870	-0.344338498497657	0.4092543125434035	0.4001349424409068
MR-link 2	pyruvate	HMDB0000243	4-methyl-2-oxopentanoate	HMDB0000695	met-d-Pyruvate	GCST90199655	10:2869150-3388009	0.1079483039636528	0.2164960880804835	0.6180502875789018
MR-link 2	pyruvate	HMDB0000243	4-methyl-2-oxopentanoate	HMDB0000695	met-d-Pyruvate	GCST90199655	11:56961646-57461646	0.2254218971399811	0.9250263954740476	0.8074690642617237
MR-link 2	pyruvate	HMDB0000243	4-methyl-2-oxopentanoate	HMDB0000695	met-d-Pyruvate	GCST90199655	12:48145900-49077761	-0.0122972875375304	0.1377411716565436	0.9288607976035738
MR-link 2	pyruvate	HMDB0000243	4-methyl-2-oxopentanoate	HMDB0000695	met-d-Pyruvate	GCST90199655	16:69379588-70929689	-0.3281921276791176	0.3224149815623329	0.3087167579308995
MR-link 2	pyruvate	HMDB0000243	4-methyl-2-oxopentanoate	HMDB0000695	met-d-Pyruvate	GCST90199655	16:70994871-71494871	-0.0065654699451884	0.868976662212749	0.9939717169714474
MR-link 2	pyruvate	HMDB0000243	4-methyl-2-oxopentanoate	HMDB0000695	met-d-Pyruvate	GCST90199655	16:87636490-88136490	1.0568723249148817	0.7625635300674596	0.1657632126515996
MR-link 2	pyruvate	HMDB0000243	4-methyl-2-oxopentanoate	HMDB0000695	met-d-Pyruvate	GCST90199655	18:43532791-44032791	-2.0168839691496263	1.1688951629998718	0.0844442796529612
MR-link 2	pyruvate	HMDB0000243	4-methyl-2-oxopentanoate	HMDB0000695	met-d-Pyruvate	GCST90199655	21:45449580-45972811	-0.044861262814815	0.2775504310093538	0.871594999280389
MR-link 2	bilirubin (z,z)	HMDB0000054	5,6-dihydrothymine	HMDB0000079	GCST90200704	GCST90200339	2:233988949-235124783	-0.01904625391471	0.0231186610647439	0.4100261454601006
MR-link 2	bilirubin (z,z)	HMDB0000054	5,6-dihydrothymine	HMDB0000079	GCST90200704	GCST90200339	12:21093886-21593886	-0.2001183600161758	0.1389565626559	0.1498248306877105
MR-link 2	phenylalanine	HMDB0000159	leucine	HMDB0000687	bioa_016	met-d-Leu	1:94441240-94941240	-0.0130186149162674	0.2299978102210841	0.9548612754804272
MR-link 2	phenylalanine	HMDB0000159	leucine	HMDB0000687	bioa_016	met-d-Leu	3:186202917-186702917	-0.1296838845673275	0.1105512902731577	0.2407696128654913
MR-link 2	phenylalanine	HMDB0000159	leucine	HMDB0000687	bioa_016	met-d-Leu	4:155231289-155731289	-0.1798268522729412	0.1514520448162497	0.2350888987462099
MR-link 2	phenylalanine	HMDB0000159	leucine	HMDB0000687	bioa_016	met-d-Leu	4:186893802-187393802	-0.0322030220966512	0.0557601886050512	0.5635834120112724
MR-link 2	phenylalanine	HMDB0000159	leucine	HMDB0000687	bioa_016	met-d-Leu	5:176539719-177067143	0.0391650811503563	0.0927529516447813	0.6728413902657948
MR-link 2	phenylalanine	HMDB0000159	leucine	HMDB0000687	bioa_016	met-d-Leu	6:52381188-52881188	0.2318786909321383	0.1784917679847797	0.193909545556516
MR-link 2	phenylalanine	HMDB0000159	leucine	HMDB0000687	bioa_016	met-d-Leu	11:57020509-57520509	0.1096277089084864	0.1211814167179248	0.3656467256986441
MR-link 2	phenylalanine	HMDB0000159	leucine	HMDB0000687	bioa_016	met-d-Leu	12:103007876-103562619	0.0059568720917411	0.0418017351208057	0.8866827206333886
MR-link 2	phenylalanine	HMDB0000159	leucine	HMDB0000687	bioa_016	met-d-Leu	14:55086875-55586875	0.4480603862464059	0.2376346383049531	0.05936220794545
MR-link 2	phenylalanine	HMDB0000159	leucine	HMDB0000687	bioa_016	met-d-Leu	19:45142254-45642254	0.5219105216145925	0.1971514776293571	0.0081147787606958
MR-link 2	3-methyl-2-oxobutyrate	HMDB0000019	3-methyl-2-oxovalerate	HMDB0000491	GCST90199677	GCST90199631	4:88953670-89453670	0.8389272182797056	0.0841958478873735	2.1907276870040545e-23
MR-link 2	glucose	HMDB0000122	hippurate	HMDB0000714	met-d-Glucose	GCST90199624	2:165251927-165751927	0.4661841953344379	0.6414081775361884	0.467340142306206
MR-link 2	glucose	HMDB0000122	hippurate	HMDB0000714	met-d-Glucose	GCST90199624	2:169498833-170056652	-0.3227757348162813	0.1565225233166089	0.0391917466136476
MR-link 2	glucose	HMDB0000122	hippurate	HMDB0000714	met-d-Glucose	GCST90199624	3:122819058-123319058	-0.3177230086502204	0.5026224262322477	0.5273015507608644
MR-link 2	glucose	HMDB0000122	hippurate	HMDB0000714	met-d-Glucose	GCST90199624	3:151951767-152451767	0.1388416378410448	0.9148969213755808	0.879378920907434
MR-link 2	glucose	HMDB0000122	hippurate	HMDB0000714	met-d-Glucose	GCST90199624	3:170377909-170877909	0.1966425763171273	0.3375974103381071	0.5602457295024267
MR-link 2	glucose	HMDB0000122	hippurate	HMDB0000714	met-d-Glucose	GCST90199624	4:185468314-185968314	0.4810259764003947	1.0543936563261034	0.6482382615176068
MR-link 2	glucose	HMDB0000122	hippurate	HMDB0000714	met-d-Glucose	GCST90199624	5:95479406-95979406	0.3743246960682018	1.0668291289206089	0.725681406511604
MR-link 2	glucose	HMDB0000122	hippurate	HMDB0000714	met-d-Glucose	GCST90199624	6:7000270-7500270	0.2819857411002664	0.5169070539945121	0.5853924639041868
MR-link 2	glucose	HMDB0000122	hippurate	HMDB0000714	met-d-Glucose	GCST90199624	7:14801789-15301789	0.210946664890459	0.3856612371519572	0.5843966029635176
MR-link 2	glucose	HMDB0000122	hippurate	HMDB0000714	met-d-Glucose	GCST90199624	7:43935955-44473721	-0.3327726657358066	0.2633515956229948	0.2063714661537136
MR-link 2	glucose	HMDB0000122	hippurate	HMDB0000714	met-d-Glucose	GCST90199624	8:117934783-118434783	-0.8673694780071775	0.860462812134061	0.3134416506619295
MR-link 2	glucose	HMDB0000122	hippurate	HMDB0000714	met-d-Glucose	GCST90199624	9:21884068-22384068	-1.1454145131144893	0.5936492961200962	0.0536754648202814
MR-link 2	glucose	HMDB0000122	hippurate	HMDB0000714	met-d-Glucose	GCST90199624	10:2888477-3388477	0.7142570665134207	0.4382563064583424	0.1031500750564361
MR-link 2	glucose	HMDB0000122	hippurate	HMDB0000714	met-d-Glucose	GCST90199624	10:112762852-113262852	-0.0939760322988693	1.259069750418567	0.9405017376313136
MR-link 2	glucose	HMDB0000122	hippurate	HMDB0000714	met-d-Glucose	GCST90199624	10:114504071-115004071	-0.3411274844468827	0.6621089479281199	0.6064038194810117
MR-link 2	glucose	HMDB0000122	hippurate	HMDB0000714	met-d-Glucose	GCST90199624	12:4134844-4634844	-0.2739002270369959	0.6716618356607125	0.6834243063359988
MR-link 2	glucose	HMDB0000122	hippurate	HMDB0000714	met-d-Glucose	GCST90199624	12:111682800-112523499	-0.2766057247896044	0.7454982046458559	0.7106116645427508
MR-link 2	glucose	HMDB0000122	hippurate	HMDB0000714	met-d-Glucose	GCST90199624	12:121166650-121666650	-0.1727909659189324	0.7280388948432398	0.8123949352594276
MR-link 2	glucose	HMDB0000122	hippurate	HMDB0000714	met-d-Glucose	GCST90199624	13:28213465-28721145	1.2909671000025391	1.2330498977855664	0.2951130973993776
MR-link 2	glucose	HMDB0000122	hippurate	HMDB0000714	met-d-Glucose	GCST90199624	17:43272775-44380160	0.5830163177576454	0.6916096252365483	0.3992370126197544
MR-link 2	glucose	HMDB0000122	hippurate	HMDB0000714	met-d-Glucose	GCST90199624	17:44543627-45043627	2.006537414467961	1.105885863793857	0.0696136473896512
MR-link 2	glucose	HMDB0000122	hippurate	HMDB0000714	met-d-Glucose	GCST90199624	20:22311971-22811971	0.2357256043277996	0.7838569019280871	0.7636239724159735
MR-link 2	phenylalanine	HMDB0000159	tyrosine	HMDB0000158	GCST90200396	GCST90200427	12:103005621-103594137	0.4250491765823608	0.0882789017512741	1.473146249463376e-06
MR-link 2	citrulline	HMDB0000904	alanine	HMDB0000161	M02132	met-d-Ala	10:97115163-97871266	0.0360617930270138	0.0426687478926809	0.3980231599311807
MR-link 2	asparagine	HMDB0000168	glutamate	HMDB0000148	bioa_003	M32322	2:27480940-27980940	-0.4811170042717162	0.4249078433070531	0.2575144098739578
MR-link 2	asparagine	HMDB0000168	glutamate	HMDB0000148	bioa_003	M32322	4:178111051-178611051	-0.0076691517904674	0.2966020124252897	0.9793716300635448
MR-link 2	asparagine	HMDB0000168	glutamate	HMDB0000148	bioa_003	M32322	7:97252737-97752737	0.3039264651966775	0.3409669888319362	0.3727327192372249
MR-link 2	asparagine	HMDB0000168	glutamate	HMDB0000148	bioa_003	M32322	11:61853420-62353420	-0.1018995888789321	0.1845967988937474	0.5809403516971923
MR-link 2	asparagine	HMDB0000168	glutamate	HMDB0000148	bioa_003	M32322	12:46900176-47400176	0.2299855320198631	0.3121316044716317	0.4612304097957794
MR-link 2	asparagine	HMDB0000168	glutamate	HMDB0000148	bioa_003	M32322	14:103514503-104812812	-0.1799150829045814	0.0702801595359706	0.0104681272688871
MR-link 2	threonine	HMDB0000167	2-hydroxyphenylacetate	HMDB0000669	bioa_019	GCST90200369	2:27191397-28253174	0.3230446124864017	0.15674001157187	0.0393009410628804
MR-link 2	threonine	HMDB0000167	2-hydroxyphenylacetate	HMDB0000669	bioa_019	GCST90200369	6:126521687-127323798	0.5230908257179685	0.3566078704678814	0.1424164290127242
MR-link 2	threonine	HMDB0000167	2-hydroxyphenylacetate	HMDB0000669	bioa_019	GCST90200369	8:74631674-75131674	-0.2586836016858226	0.2449924104122823	0.2910211488299034
MR-link 2	threonine	HMDB0000167	2-hydroxyphenylacetate	HMDB0000669	bioa_019	GCST90200369	12:46636543-47464292	0.1123518892577429	0.1761051230629351	0.5234854319770281
MR-link 2	threonine	HMDB0000167	2-hydroxyphenylacetate	HMDB0000669	bioa_019	GCST90200369	12:56615040-57115040	0.0268517500825862	0.2707835932075602	0.9210087443410592
MR-link 2	threonine	HMDB0000167	2-hydroxyphenylacetate	HMDB0000669	bioa_019	GCST90200369	12:59727701-60227701	0.3966608920595572	0.4510147879334257	0.3791381808545147
MR-link 2	threonine	HMDB0000167	2-hydroxyphenylacetate	HMDB0000669	bioa_019	GCST90200369	16:1654524-2154524	0.1205817266659854	0.2448183498907367	0.6223408372315649
MR-link 2	threonine	HMDB0000167	2-hydroxyphenylacetate	HMDB0000669	bioa_019	GCST90200369	20:42792364-43292364	-0.3132052128134776	0.5565356047372659	0.5735870194786903
MR-link 2	pantothenate	HMDB0000210	3-methyl-2-oxovalerate	HMDB0000491	M01508	GCST90199631	2:27200724-27700724	0.3267338613928959	0.2430363914272766	0.1788247432616178
MR-link 2	3-(4-hydroxyphenyl)lactate	HMDB0000755	creatinine	HMDB0000562	M32197	GCST90200366	17:79879970-80379970	0.0999264672006751	0.1421058992095777	0.4819416477759121
MR-link 2	trans-urocanate	HMDB0000301	cortisone	HMDB0002802	GCST90200416	M01769	8:17963874-18463874	0.1473687391625019	0.2420683437994547	0.5426637738424058
MR-link 2	trans-urocanate	HMDB0000301	cortisone	HMDB0002802	GCST90200416	M01769	12:96124750-96624750	0.0309044210796192	0.0583881215940638	0.5966022459583377
MR-link 2	cholesterol	HMDB0000067	myo-inositol	HMDB0000211	M00063	M19934	1:109571511-110071511	-0.0462016337815682	0.2037552854080989	0.8206176764633484
MR-link 2	alpha-ketoglutarate	HMDB0000208	valine	HMDB0000883	GCST90200455	M01649	20:44931392-45517926	-0.0126688239856199	0.1048503750895187	0.9038275523253452
MR-link 2	trans-urocanate	HMDB0000301	cortisone	HMDB0002802	GCST90200416	GCST90200360	8:17963874-18463874	0.0472708121066653	0.2572711766780601	0.8542180188992115
MR-link 2	trans-urocanate	HMDB0000301	cortisone	HMDB0002802	GCST90200416	GCST90200360	12:96124750-96624750	-0.0865435171736077	0.0558347664562528	0.1211431101218966
MR-link 2	trans-urocanate	HMDB0000301	cortisone	HMDB0002802	GCST90200416	GCST90200360	19:51269710-51769710	0.1568696775336863	0.233008721873362	0.5007976594657098
MR-link 2	eicosapentaenoate (epa; 20:5n3)	HMDB0001999	tyrosine	HMDB0000158	M18467	bioa_021	11:61330635-61830635	-0.1474246740896164	0.055538398496291	0.0079434537676005
MR-link 2	glycine	HMDB0000123	methionine	HMDB0000696	bioa_008	M01302	1:75967169-76725029	-0.2318784136196672	0.4020767004441545	0.5641408209328114
MR-link 2	glycine	HMDB0000123	methionine	HMDB0000696	bioa_008	M01302	1:120004506-120504506	0.5868602425688553	0.4481785939076809	0.1903874157402539
MR-link 2	glycine	HMDB0000123	methionine	HMDB0000696	bioa_008	M01302	2:165258389-165758389	-0.5881923807202734	0.6099986617475001	0.3349196397234543
MR-link 2	glycine	HMDB0000123	methionine	HMDB0000696	bioa_008	M01302	2:210575251-212439946	-0.0292929340182118	0.0385846222287815	0.4477408499876295
MR-link 2	glycine	HMDB0000123	methionine	HMDB0000696	bioa_008	M01302	3:125660381-126160381	-0.1430655033605011	0.2467822299051924	0.5621009694430662
MR-link 2	glycine	HMDB0000123	methionine	HMDB0000696	bioa_008	M01302	4:186924683-187424683	1.0289688831665065	0.6634444826566548	0.120913788547041
MR-link 2	glycine	HMDB0000123	methionine	HMDB0000696	bioa_008	M01302	5:89976061-90476061	2.232242309287805	1.0913707763631932	0.0408197244121569
MR-link 2	glycine	HMDB0000123	methionine	HMDB0000696	bioa_008	M01302	5:131494202-131994202	0.0896803997701414	0.4449690026294446	0.840273988817006
MR-link 2	glycine	HMDB0000123	methionine	HMDB0000696	bioa_008	M01302	6:160525578-161025578	0.1941989493299244	0.5812502754967007	0.7382999039520817
MR-link 2	glycine	HMDB0000123	methionine	HMDB0000696	bioa_008	M01302	7:55797215-56297215	0.2137914864058419	0.2955528553659544	0.4694579642771032
MR-link 2	glycine	HMDB0000123	methionine	HMDB0000696	bioa_008	M01302	8:8933358-9433358	0.0324267167126003	0.2150260256480859	0.8801305804999299
MR-link 2	glycine	HMDB0000123	methionine	HMDB0000696	bioa_008	M01302	8:126232077-126732077	0.3098498416600904	0.4521738889516218	0.4931894084694946
MR-link 2	glycine	HMDB0000123	methionine	HMDB0000696	bioa_008	M01302	9:5720079-6894932	-0.3830619690245887	0.1946237212153664	0.0490429259576817
MR-link 2	glycine	HMDB0000123	methionine	HMDB0000696	bioa_008	M01302	9:135887106-136387106	0.7175414350591724	0.5241918155886268	0.1710452920497913
MR-link 2	glycine	HMDB0000123	methionine	HMDB0000696	bioa_008	M01302	10:64798306-65575478	0.4570908082965977	0.5077624011527475	0.3680105832208378
MR-link 2	glycine	HMDB0000123	methionine	HMDB0000696	bioa_008	M01302	12:46859387-47359387	1.4196473483322425	0.418506906787071	0.0006934093507266
MR-link 2	glycine	HMDB0000123	methionine	HMDB0000696	bioa_008	M01302	12:56611458-57111458	1.500368446065099	0.6094254366026469	0.0138188043255512
MR-link 2	glycine	HMDB0000123	methionine	HMDB0000696	bioa_008	M01302	15:58217095-58717095	0.7128691203599313	0.6103118724299568	0.2427903391258067
MR-link 2	glycine	HMDB0000123	methionine	HMDB0000696	bioa_008	M01302	16:80861176-81361176	0.1447125504337978	0.1947634013259038	0.4574712878673629
MR-link 2	glycine	HMDB0000123	methionine	HMDB0000696	bioa_008	M01302	17:45188952-45974996	0.5464689567135768	0.5507454961367754	0.3210829033189111
MR-link 2	glycine	HMDB0000123	methionine	HMDB0000696	bioa_008	M01302	19:17984588-18484588	0.4609200511668715	0.61045793206659	0.4502250861060382
MR-link 2	caffeine	HMDB0001847	hippurate	HMDB0000714	M00569	M15753	7:17037106-17537106	-0.2687433271339831	0.2515639531985512	0.2853895896129731
MR-link 2	caffeine	HMDB0001847	hippurate	HMDB0000714	M00569	M15753	15:74777880-75277880	-0.1185219251442344	0.1783165544479928	0.5062606499880272
MR-link 2	glycerophosphoethanolamine	HMDB0000114	serine	HMDB0000187	GCST90199808	bioa_018	1:40156715-40656715	0.0895355436670705	0.1255321091119569	0.4756922204620278
MR-link 2	glycerophosphoethanolamine	HMDB0000114	serine	HMDB0000187	GCST90199808	bioa_018	22:24208096-24708096	0.0032416643264757	0.0835591382750949	0.9690539499819976
MR-link 2	adenosine	HMDB0000050	citrate	HMDB0000094	M00555	met-d-Citrate	1:109564880-110064880	-0.0497860957003387	0.0739631380487896	0.5008707083520698
MR-link 2	adenosine	HMDB0000050	citrate	HMDB0000094	M00555	met-d-Citrate	6:96128415-96628415	0.0746224896581492	0.0570774682369367	0.1910804199431333
MR-link 2	1-methylxanthine	HMDB0010738	creatinine	HMDB0000562	M34389	met-d-Creatinine	8:18010431-18510431	-0.045622948632904	0.0169398049007843	0.0070761456189721
MR-link 2	n-stearoyl-sphingosine (d18:1/18:0)*	HMDB0004950	kynurenine	HMDB0000684	GCST90200341	GCST90199636	10:64645010-65401382	-0.130333414246056	0.2087880621325142	0.5324713827962149
MR-link 2	n-stearoyl-sphingosine (d18:1/18:0)*	HMDB0004950	kynurenine	HMDB0000684	GCST90200341	GCST90199636	14:63982220-64482220	0.0438699067741625	0.1766070628922184	0.8038218130550256
MR-link 2	n-stearoyl-sphingosine (d18:1/18:0)*	HMDB0004950	kynurenine	HMDB0000684	GCST90200341	GCST90199636	18:55052269-55552269	0.1693397135583298	0.2038590257685013	0.4061596996830694
MR-link 2	n-stearoyl-sphingosine (d18:1/18:0)*	HMDB0004950	kynurenine	HMDB0000684	GCST90200341	GCST90199636	19:8013648-8513648	0.1389870531014689	0.092167373671275	0.1315582658259919
MR-link 2	glutamate	HMDB0000148	cysteinylglycine	HMDB0000078	bioa_007	GCST90200364	12:121174861-121674861	0.4909514877545853	0.3687747117116194	0.1830887894750456
MR-link 2	arachidonate (20:4n6)	HMDB0001043	glycerol	HMDB0000131	M01110	GCST90200325	11:61330635-61830635	0.0536266913148861	0.0467546699752552	0.2513897105734791
MR-link 2	alanine	HMDB0000161	glutamine	HMDB0000641	met-d-Ala	GCST90200419	1:206970800-207470800	0.0182349019783985	0.4478187403254586	0.9675196104764676
MR-link 2	alanine	HMDB0000161	glutamine	HMDB0000641	met-d-Ala	GCST90200419	2:27480940-28253616	-2.046676382714427	0.5711769663618309	0.0003393307092956
MR-link 2	alanine	HMDB0000161	glutamine	HMDB0000641	met-d-Ala	GCST90200419	2:64970910-65916674	0.0287538245193614	0.3323484679538382	0.9310553658776576
MR-link 2	alanine	HMDB0000161	glutamine	HMDB0000641	met-d-Ala	GCST90200419	2:211290507-211790507	0.7005822198544565	0.6765430431816064	0.3004203581207696
MR-link 2	alanine	HMDB0000161	glutamine	HMDB0000641	met-d-Ala	GCST90200419	3:122879946-123379946	0.3568036984553875	0.557221010156597	0.5219599834545915
MR-link 2	alanine	HMDB0000161	glutamine	HMDB0000641	met-d-Ala	GCST90200419	3:159754026-160551365	0.9125951781162968	0.4854815461329843	0.0601390004442276
MR-link 2	alanine	HMDB0000161	glutamine	HMDB0000641	met-d-Ala	GCST90200419	4:88958565-89458565	0.0258446124374879	0.6108774103875411	0.9662536756036118
MR-link 2	alanine	HMDB0000161	glutamine	HMDB0000641	met-d-Ala	GCST90200419	5:35692098-36469710	-0.130957209518922	0.6532205652853104	0.8411057361842235
MR-link 2	alanine	HMDB0000161	glutamine	HMDB0000641	met-d-Ala	GCST90200419	6:20453952-20953952	0.5973870451785273	0.5261335091488886	0.2561957730239915
MR-link 2	alanine	HMDB0000161	glutamine	HMDB0000641	met-d-Ala	GCST90200419	7:94972201-95472201	-0.7150721509193088	0.6485849093030895	0.2702394758059749
MR-link 2	alanine	HMDB0000161	glutamine	HMDB0000641	met-d-Ala	GCST90200419	8:17128898-17669461	1.7135670285833702	0.5924308575945838	0.0038226974864505
MR-link 2	alanine	HMDB0000161	glutamine	HMDB0000641	met-d-Ala	GCST90200419	8:49725746-50225746	0.3100671503226183	1.025031840906739	0.7622746376782719
MR-link 2	alanine	HMDB0000161	glutamine	HMDB0000641	met-d-Ala	GCST90200419	8:117935733-118435733	0.4458164940236044	0.6379222246605077	0.4846413222124897
MR-link 2	alanine	HMDB0000161	glutamine	HMDB0000641	met-d-Ala	GCST90200419	8:145497920-145997920	-0.4661069464715742	0.5241750480883347	0.3738848457197088
MR-link 2	alanine	HMDB0000161	glutamine	HMDB0000641	met-d-Ala	GCST90200419	9:4033137-4533137	2.192086285155005	0.6386270596307697	0.000598047670383
MR-link 2	alanine	HMDB0000161	glutamine	HMDB0000641	met-d-Ala	GCST90200419	11:8005408-8505408	0.1834861783666866	0.6990687129074513	0.7929573323538988
MR-link 2	alanine	HMDB0000161	glutamine	HMDB0000641	met-d-Ala	GCST90200419	12:4040249-4540249	0.1622278111799757	1.0605755812915576	0.8784282056639572
MR-link 2	alanine	HMDB0000161	glutamine	HMDB0000641	met-d-Ala	GCST90200419	12:45894827-46394827	0.6036428792727504	0.7716798458129035	0.4340704672478228
MR-link 2	alanine	HMDB0000161	glutamine	HMDB0000641	met-d-Ala	GCST90200419	12:46544011-47796599	0.8130170678429876	0.2307173345211698	0.000425298598028
MR-link 2	alanine	HMDB0000161	glutamine	HMDB0000641	met-d-Ala	GCST90200419	12:56109642-56609642	-3.206756459021456	0.9477179895242694	0.0007152624147436
MR-link 2	alanine	HMDB0000161	glutamine	HMDB0000641	met-d-Ala	GCST90200419	12:56610577-57110577	-3.2922058403285672	0.6068919215127243	5.8052367613683024e-08
MR-link 2	alanine	HMDB0000161	glutamine	HMDB0000641	met-d-Ala	GCST90200419	12:59740767-60240767	0.8153618193350054	0.3832533699508357	0.0333806675249122
MR-link 2	alanine	HMDB0000161	glutamine	HMDB0000641	met-d-Ala	GCST90200419	12:122367989-122867989	-0.652967850216229	0.6309535003439665	0.300720002303203
MR-link 2	alanine	HMDB0000161	glutamine	HMDB0000641	met-d-Ala	GCST90200419	12:132815816-133315816	0.1294008862005913	0.7643633983702907	0.8655666824178189
MR-link 2	alanine	HMDB0000161	glutamine	HMDB0000641	met-d-Ala	GCST90200419	16:69383883-70933639	-0.0380844783561455	0.2178283308649185	0.8612076187976311
MR-link 2	alanine	HMDB0000161	glutamine	HMDB0000641	met-d-Ala	GCST90200419	16:70994871-71494871	0.4403968528584049	0.4562440648320629	0.3344116304305975
MR-link 2	alanine	HMDB0000161	glutamine	HMDB0000641	met-d-Ala	GCST90200419	17:79391534-79891534	-0.6516125770987683	0.5836376151625592	0.2642219657662272
MR-link 2	alanine	HMDB0000161	glutamine	HMDB0000641	met-d-Ala	GCST90200419	21:32796216-33296216	-1.7854992434692554	1.861836544564873	0.3375592870929782
MR-link 2	alanine	HMDB0000161	glutamine	HMDB0000641	met-d-Ala	GCST90200419	22:18934095-19434095	-0.4358187823518946	0.9404273119852816	0.6430588058055963
MR-link 2	2-hydroxyglutarate	HMDB0059655	urate	HMDB0000289	GCST90199865	M01604	14:91386532-91886532	0.2994486720013063	0.2135006865644572	0.1607464809152142
MR-link 2	1-methylxanthine	HMDB0010738	glutamine	HMDB0000641	GCST90199763	met-d-Gln	8:18005709-18505709	-0.0324868623767175	0.0154717724400052	0.0357507920742066
MR-link 2	1-methylxanthine	HMDB0010738	glutamine	HMDB0000641	GCST90199763	met-d-Gln	15:74275585-74775585	0.0368398406994581	0.0389215690312755	0.3438860827732961
MR-link 2	1-methylxanthine	HMDB0010738	glutamine	HMDB0000641	GCST90199763	met-d-Gln	15:74777880-75599999	0.034552886755274	0.0361637005855979	0.3393462788768441
MR-link 2	lactate	HMDB0000190	dehydroepiandrosterone sulfate (dhea-s)	HMDB0001032	met-d-Lactate	M32425	2:27348097-28101918	-1.888841332540831	0.9670467453743052	0.050795211573496
MR-link 2	lactate	HMDB0000190	dehydroepiandrosterone sulfate (dhea-s)	HMDB0001032	met-d-Lactate	M32425	6:135171067-135671067	0.3775117179447985	0.4840557361818981	0.4354538132452984
MR-link 2	lactate	HMDB0000190	dehydroepiandrosterone sulfate (dhea-s)	HMDB0001032	met-d-Lactate	M32425	8:106333124-106833124	0.206947146522494	0.788546929535345	0.7929813671261535
MR-link 2	lactate	HMDB0000190	dehydroepiandrosterone sulfate (dhea-s)	HMDB0001032	met-d-Lactate	M32425	9:4513176-5186407	0.0487136916071717	0.3995048460900009	0.9029503612459155
MR-link 2	lactate	HMDB0000190	dehydroepiandrosterone sulfate (dhea-s)	HMDB0001032	met-d-Lactate	M32425	10:2727379-3389269	-0.1171714772469062	0.3116308944858951	0.7069210447961422
MR-link 2	lactate	HMDB0000190	dehydroepiandrosterone sulfate (dhea-s)	HMDB0001032	met-d-Lactate	M32425	11:118839742-119339742	-0.9182556641650416	0.6760590639548466	0.1743851015938227
MR-link 2	lactate	HMDB0000190	dehydroepiandrosterone sulfate (dhea-s)	HMDB0001032	met-d-Lactate	M32425	12:111162908-111662908	-1.177482118175421	1.0067558277981463	0.242169774957243
MR-link 2	lactate	HMDB0000190	dehydroepiandrosterone sulfate (dhea-s)	HMDB0001032	met-d-Lactate	M32425	12:111682800-113133476	0.0594014830567501	0.45898408450355	0.8970257318867613
MR-link 2	n-acetylornithine	HMDB0003357	creatinine	HMDB0000562	bioa_023	bioa_026	2:72878681-74437061	0.0390176169105805	0.0093963763335727	3.2899064647339224e-05
MR-link 2	n-acetylornithine	HMDB0003357	creatinine	HMDB0000562	bioa_023	bioa_026	5:950573-1450573	0.2078608002252462	0.0749184360027068	0.0055287542621667
MR-link 2	n-acetylornithine	HMDB0003357	creatinine	HMDB0000562	bioa_023	bioa_026	14:23348952-23848952	-0.0365265645426098	0.1026824149730377	0.7220475238943023
MR-link 2	n-acetylornithine	HMDB0003357	creatinine	HMDB0000562	bioa_023	bioa_026	17:37301988-37801988	-0.7119908162318048	0.4952837270943467	0.1505642445753524
MR-link 2	2-aminobutyrate	HMDB0000452	citrulline	HMDB0000904	GCST90200305	GCST90200403	2:64970910-65470910	-0.0416769128546633	0.1211282125286173	0.7307916024148319
MR-link 2	2-aminobutyrate	HMDB0000452	citrulline	HMDB0000904	GCST90200305	GCST90200403	4:88993818-89493818	-0.0474983315774492	0.1689957902636968	0.7786626795067707
MR-link 2	myo-inositol	HMDB0000211	cortisone	HMDB0002802	M19934	M01769	16:24681798-25181798	-0.0464297332577284	0.1487474233871919	0.754935597197735
MR-link 2	myo-inositol	HMDB0000211	cortisone	HMDB0002802	M19934	M01769	19:18368867-18868867	-0.0620079909442592	0.1990856529290109	0.7554479938570433
MR-link 2	acetone	HMDB0001659	creatinine	HMDB0000562	met-d-Acetone	GCST90200366	1:120074995-120574995	-2.1478956994124405	0.7918670417340636	0.0066788889043074
MR-link 2	acetone	HMDB0001659	creatinine	HMDB0000562	met-d-Acetone	GCST90200366	5:41206969-43455198	-0.1120055053562108	0.2508010318394921	0.6551703323918285
MR-link 2	acetone	HMDB0001659	creatinine	HMDB0000562	met-d-Acetone	GCST90200366	6:166522838-167022838	-1.2600701065802449	1.055054146529265	0.2323536182720539
MR-link 2	acetone	HMDB0001659	creatinine	HMDB0000562	met-d-Acetone	GCST90200366	8:126241733-126741733	1.1826275075404378	0.7646140812830132	0.1219359476526556
MR-link 2	acetone	HMDB0001659	creatinine	HMDB0000562	met-d-Acetone	GCST90200366	10:135065795-135607239	0.1348443477011546	0.3531390119950418	0.7025763766114257
MR-link 2	acetone	HMDB0001659	creatinine	HMDB0000562	met-d-Acetone	GCST90200366	11:116461180-116961180	0.1918255033188396	0.9143253931779216	0.8338237424767018
MR-link 2	acetone	HMDB0001659	creatinine	HMDB0000562	met-d-Acetone	GCST90200366	12:122365033-122865033	0.0229971142013834	0.7085788698215445	0.974108991468492
MR-link 2	acetone	HMDB0001659	creatinine	HMDB0000562	met-d-Acetone	GCST90200366	12:123068455-124007504	-0.6313989196351617	0.7694738555661066	0.4118973450312914
MR-link 2	acetone	HMDB0001659	creatinine	HMDB0000562	met-d-Acetone	GCST90200366	13:42058883-42558883	1.3724318421406911	1.2658184332436495	0.2782651016875347
MR-link 2	acetone	HMDB0001659	creatinine	HMDB0000562	met-d-Acetone	GCST90200366	17:6935779-7435779	-1.124737562098272	0.4980035673103871	0.0239149415812018
MR-link 2	acetone	HMDB0001659	creatinine	HMDB0000562	met-d-Acetone	GCST90200366	19:45929043-46429043	-0.5396687553715299	0.8701889807142456	0.5351431051309092
MR-link 2	2-hydroxyphenylacetate	HMDB0000669	isoleucine	HMDB0000172	GCST90200369	GCST90200399	9:131329579-131829579	0.1021713410748579	0.1119440570577735	0.3614003429998011
MR-link 2	2-hydroxyphenylacetate	HMDB0000669	isoleucine	HMDB0000172	GCST90200369	GCST90200399	12:122051275-122551275	0.2710259927232631	0.1964637264731663	0.1677339309002442
MR-link 2	tyrosine	HMDB0000158	7-methylxanthine	HMDB0001991	M01299	M34390	1:154514715-155014715	-0.2604122772916163	0.2756774966123343	0.3448495772007517
MR-link 2	tyrosine	HMDB0000158	7-methylxanthine	HMDB0001991	M01299	M34390	6:111242119-112061922	-0.0891234208320368	0.1554953793802723	0.5665377183406333
MR-link 2	tyrosine	HMDB0000158	7-methylxanthine	HMDB0001991	M01299	M34390	16:71357384-72149586	0.021003094117555	0.1919320997361041	0.912861586994772
MR-link 2	mannose	HMDB0000169	methionine	HMDB0000696	M00584	bioa_013	2:27182547-28770083	0.1049924898172565	0.028527359838888	0.0002328557362728
MR-link 2	phenylalanine	HMDB0000159	1,7-dimethylurate	HMDB0011103	bioa_016	M34400	1:94441240-94941240	0.2089356650240991	1.0001513106069706	0.8345231380835242
MR-link 2	phenylalanine	HMDB0000159	1,7-dimethylurate	HMDB0011103	bioa_016	M34400	3:186202917-186702917	-0.3732605551440634	0.4794356042977248	0.4362498012173408
MR-link 2	phenylalanine	HMDB0000159	1,7-dimethylurate	HMDB0011103	bioa_016	M34400	4:155231289-155731289	-0.4084907649264446	0.5880018585133789	0.4872370664796024
MR-link 2	phenylalanine	HMDB0000159	1,7-dimethylurate	HMDB0011103	bioa_016	M34400	4:186893802-187393802	-0.3063547861110861	0.3046687416006274	0.3146397740829815
MR-link 2	phenylalanine	HMDB0000159	1,7-dimethylurate	HMDB0011103	bioa_016	M34400	5:176539719-177067143	0.7130685177728485	0.3772019129712746	0.0587023500686007
MR-link 2	phenylalanine	HMDB0000159	1,7-dimethylurate	HMDB0011103	bioa_016	M34400	6:52381188-52881188	1.3887994128863728	0.6953538269519026	0.0457974101760956
MR-link 2	phenylalanine	HMDB0000159	1,7-dimethylurate	HMDB0011103	bioa_016	M34400	11:57020509-57520509	0.7755866105881303	0.7840111980813482	0.3225386364838001
MR-link 2	phenylalanine	HMDB0000159	1,7-dimethylurate	HMDB0011103	bioa_016	M34400	12:103007876-103562619	0.04397879993265	0.2002318482456778	0.826152015797093
MR-link 2	phenylalanine	HMDB0000159	1,7-dimethylurate	HMDB0011103	bioa_016	M34400	14:55086875-55586875	-0.8801099259139173	1.2343327298219318	0.4758303719211556
MR-link 2	phenylalanine	HMDB0000159	1,7-dimethylurate	HMDB0011103	bioa_016	M34400	19:45142254-45642254	0.3961226353800542	0.9920452309173264	0.6896729285833918
MR-link 2	2-oxoarginine*	HMDB0004225	hypoxanthine	HMDB0000157	GCST90199903	M03127	4:102938709-103438709	0.3088083940677313	0.2680159092497753	0.2492381873239578
MR-link 2	2-oxoarginine*	HMDB0004225	hypoxanthine	HMDB0000157	GCST90199903	M03127	6:160310824-160819068	-0.1665667867288963	0.0963713648739216	0.0839192875419834
MR-link 2	glycerol 3-phosphate	HMDB0000126	thyroxine	HMDB0000248	GCST90199638	GCST90200293	1:20921386-22251981	-0.0239523605122029	0.0480486782258908	0.6181302845420613
MR-link 2	glycerol 3-phosphate	HMDB0000126	thyroxine	HMDB0000248	GCST90199638	GCST90200293	20:5231344-5731344	-0.1744218592520934	0.1365095547428991	0.2013459202675979
MR-link 2	5-acetylamino-6-formylamino-3-methyluracil	HMDB0011105	3-methyl-2-oxovalerate	HMDB0000491	GCST90200680	M15676	8:17743764-18765840	0.0007182377392407	0.0228370919294672	0.9749102755725352
MR-link 2	1-methylurate	HMDB0003099	phenylpyruvate	HMDB0000205	M34395	GCST90200365	8:18010431-18510431	0.2368841878121203	0.0935555858548789	0.0113408997563344
MR-link 2	alpha-aminoadipic acid	HMDB0000510	valine	HMDB0000883	bioa_025	met-d-Val	3:2996317-3496317	-0.1208327432054141	0.0978016529028664	0.2166490361354782
MR-link 2	alpha-aminoadipic acid	HMDB0000510	valine	HMDB0000883	bioa_025	met-d-Val	5:36380209-36880209	0.1039300882824236	0.0823837820396757	0.2071158792793776
MR-link 2	myo-inositol	HMDB0000211	n-acetylornithine	HMDB0003357	GCST90200401	bioa_023	16:24676314-25176314	0.0045966404276958	0.0754364469971654	0.9514118142445795
MR-link 2	citrulline	HMDB0000904	cystine	HMDB0000192	GCST90200403	M31454	2:211084708-211584708	0.0484515800009241	0.3425927462771237	0.8875332813149122
MR-link 2	citrulline	HMDB0000904	cystine	HMDB0000192	GCST90200403	M31454	9:133044244-133573675	0.1617175553289319	0.2950183837278364	0.5835813978364002
MR-link 2	n6,n6,n6-trimethyllysine	HMDB0001325	eicosapentaenoate (epa; 20:5n3)	HMDB0001999	GCST90200344	GCST90200349	11:64586385-65555309	0.0653497944227363	0.0941913622151857	0.4878087925061564
MR-link 2	n6,n6,n6-trimethyllysine	HMDB0001325	eicosapentaenoate (epa; 20:5n3)	HMDB0001999	GCST90200344	GCST90200349	16:67497306-67997306	0.3887269815482442	0.3150169064161361	0.217207495033184
MR-link 2	citrate	HMDB0000094	3-(4-hydroxyphenyl)lactate	HMDB0000755	met-d-Citrate	M32197	1:206967359-207467359	0.3049633788705199	0.2896155791911312	0.292343881758815
MR-link 2	citrate	HMDB0000094	3-(4-hydroxyphenyl)lactate	HMDB0000755	met-d-Citrate	M32197	2:6909613-7409613	0.4831716494504545	0.5165997472121615	0.3496377984179492
MR-link 2	citrate	HMDB0000094	3-(4-hydroxyphenyl)lactate	HMDB0000755	met-d-Citrate	M32197	2:211290507-211790507	0.303774910232311	0.5188258018378148	0.5582084528997657
MR-link 2	citrate	HMDB0000094	3-(4-hydroxyphenyl)lactate	HMDB0000755	met-d-Citrate	M32197	2:241907241-242693157	0.0719759354841926	0.7091088259893678	0.919152001972948
MR-link 2	citrate	HMDB0000094	3-(4-hydroxyphenyl)lactate	HMDB0000755	met-d-Citrate	M32197	4:77164144-77664144	0.1997361607310717	0.8181180351628331	0.8071216144560022
MR-link 2	citrate	HMDB0000094	3-(4-hydroxyphenyl)lactate	HMDB0000755	met-d-Citrate	M32197	5:14438417-15122542	0.0697030495979649	0.1312550514810889	0.5953838434626955
MR-link 2	citrate	HMDB0000094	3-(4-hydroxyphenyl)lactate	HMDB0000755	met-d-Citrate	M32197	5:43252947-44074677	0.3193608762139683	0.3911673586456475	0.4142540840240372
MR-link 2	citrate	HMDB0000094	3-(4-hydroxyphenyl)lactate	HMDB0000755	met-d-Citrate	M32197	5:176569252-177069252	0.6776282242039524	0.956392685159726	0.4786192298752498
MR-link 2	citrate	HMDB0000094	3-(4-hydroxyphenyl)lactate	HMDB0000755	met-d-Citrate	M32197	6:18111878-18611878	-0.5111722721453138	0.5770299882708018	0.375688782557752
MR-link 2	citrate	HMDB0000094	3-(4-hydroxyphenyl)lactate	HMDB0000755	met-d-Citrate	M32197	7:72772933-73272933	0.3026612302573606	0.4036615443573528	0.4533814298338563
MR-link 2	citrate	HMDB0000094	3-(4-hydroxyphenyl)lactate	HMDB0000755	met-d-Citrate	M32197	8:126256694-126756694	-0.4337641678115379	0.3952948541988507	0.2725023950640008
MR-link 2	citrate	HMDB0000094	3-(4-hydroxyphenyl)lactate	HMDB0000755	met-d-Citrate	M32197	9:95648531-96148531	-0.6785928477032028	0.6221068533814293	0.2753618218150219
MR-link 2	citrate	HMDB0000094	3-(4-hydroxyphenyl)lactate	HMDB0000755	met-d-Citrate	M32197	9:135899500-136399500	0.099850570016349	0.7238868583187037	0.8902904391009179
MR-link 2	citrate	HMDB0000094	3-(4-hydroxyphenyl)lactate	HMDB0000755	met-d-Citrate	M32197	10:64654071-65607438	-1.1066447464933664	0.6123954209147359	0.0707505118934158
MR-link 2	citrate	HMDB0000094	3-(4-hydroxyphenyl)lactate	HMDB0000755	met-d-Citrate	M32197	10:94589724-95089724	1.3763536265155123	0.6793565640857427	0.042768219790556
MR-link 2	citrate	HMDB0000094	3-(4-hydroxyphenyl)lactate	HMDB0000755	met-d-Citrate	M32197	11:13111524-13611524	-1.0685225235175058	1.0289692135756685	0.2990653758528518
MR-link 2	citrate	HMDB0000094	3-(4-hydroxyphenyl)lactate	HMDB0000755	met-d-Citrate	M32197	11:61356683-61856683	-0.679111635834649	0.7221314192366317	0.3469987544953791
MR-link 2	citrate	HMDB0000094	3-(4-hydroxyphenyl)lactate	HMDB0000755	met-d-Citrate	M32197	12:20812570-21569526	-0.2558134147744124	0.4340492243648626	0.555616459801336
MR-link 2	citrate	HMDB0000094	3-(4-hydroxyphenyl)lactate	HMDB0000755	met-d-Citrate	M32197	12:120844110-121665390	0.7280446833542118	0.5632031645910214	0.1961197817037542
MR-link 2	citrate	HMDB0000094	3-(4-hydroxyphenyl)lactate	HMDB0000755	met-d-Citrate	M32197	14:55030981-55530981	0.8962172727073558	0.7214122788975066	0.2141224196037134
MR-link 2	citrate	HMDB0000094	3-(4-hydroxyphenyl)lactate	HMDB0000755	met-d-Citrate	M32197	14:102387585-102887585	1.094810609606842	1.381132374028905	0.4279581254376323
MR-link 2	citrate	HMDB0000094	3-(4-hydroxyphenyl)lactate	HMDB0000755	met-d-Citrate	M32197	15:42429423-42929423	-0.6513052342948175	0.5015285861520726	0.1940674004000404
MR-link 2	citrate	HMDB0000094	3-(4-hydroxyphenyl)lactate	HMDB0000755	met-d-Citrate	M32197	15:43028726-45186579	-0.8608990832377261	0.5822632374696912	0.1392634843932173
MR-link 2	citrate	HMDB0000094	3-(4-hydroxyphenyl)lactate	HMDB0000755	met-d-Citrate	M32197	17:6092241-7020419	-0.0673638887801915	0.0803387214127115	0.4017508500107999
MR-link 2	citrate	HMDB0000094	3-(4-hydroxyphenyl)lactate	HMDB0000755	met-d-Citrate	M32197	17:57343504-58184169	-0.4791306346216293	0.7994579215391477	0.5489599194585374
MR-link 2	citrate	HMDB0000094	3-(4-hydroxyphenyl)lactate	HMDB0000755	met-d-Citrate	M32197	22:18883605-19740639	-0.1452456415907647	0.1795817456627201	0.4186304342526794
MR-link 2	leucine	HMDB0000687	arachidonate (20:4n6)	HMDB0001043	met-d-Leu	M01110	2:27480940-28253616	0.3836388706210888	0.3563577251244103	0.2816788915597368
MR-link 2	leucine	HMDB0000687	arachidonate (20:4n6)	HMDB0001043	met-d-Leu	M01110	2:64975088-65475088	1.368912431171473	1.1222364791413375	0.2225378720616167
MR-link 2	leucine	HMDB0000687	arachidonate (20:4n6)	HMDB0001043	met-d-Leu	M01110	2:165251927-165751927	-0.4817799901750284	0.5683152636093964	0.3965863046305191
MR-link 2	leucine	HMDB0000687	arachidonate (20:4n6)	HMDB0001043	met-d-Leu	M01110	3:135548658-136048658	1.1109540933841506	0.8431791756167952	0.1876450489632106
MR-link 2	leucine	HMDB0000687	arachidonate (20:4n6)	HMDB0001043	met-d-Leu	M01110	4:88670985-89475171	-0.0564171132650936	0.1448653202419983	0.6969467918613701
MR-link 2	leucine	HMDB0000687	arachidonate (20:4n6)	HMDB0001043	met-d-Leu	M01110	8:76204025-76704025	-0.216353804526003	0.8645628624668948	0.8023967502367915
MR-link 2	leucine	HMDB0000687	arachidonate (20:4n6)	HMDB0001043	met-d-Leu	M01110	12:56220625-57115338	-0.0402220459244247	0.6139638537980187	0.9477662926765946
MR-link 2	leucine	HMDB0000687	arachidonate (20:4n6)	HMDB0001043	met-d-Leu	M01110	12:111660219-112160219	-0.577533380391722	0.914178943326838	0.5275496548561006
MR-link 2	leucine	HMDB0000687	arachidonate (20:4n6)	HMDB0001043	met-d-Leu	M01110	16:69315747-70908300	-0.1051351387175096	0.247783668901466	0.671345485375419
MR-link 2	leucine	HMDB0000687	arachidonate (20:4n6)	HMDB0001043	met-d-Leu	M01110	16:71899923-72399923	0.3754876915101235	0.3530356981345871	0.2875113250332421
MR-link 2	leucine	HMDB0000687	arachidonate (20:4n6)	HMDB0001043	met-d-Leu	M01110	19:49054215-49554215	-0.0336112666793806	0.5323000080870625	0.9496522636434368
MR-link 2	leucine	HMDB0000687	arachidonate (20:4n6)	HMDB0001043	met-d-Leu	M01110	22:18665282-19165282	-0.1453644549766763	0.6427710436702143	0.8210825994422641
MR-link 2	guanidinoacetate	HMDB0000128	acetone	HMDB0001659	GCST90200384	met-d-Acetone	6:131647278-132147278	0.084523172395805	0.0913704498370387	0.3549345612260951
MR-link 2	guanidinoacetate	HMDB0000128	acetone	HMDB0001659	GCST90200384	met-d-Acetone	11:64893892-65393892	-0.069988881746075	0.0349193203714662	0.0450376643176725
MR-link 2	guanidinoacetate	HMDB0000128	acetone	HMDB0001659	GCST90200384	met-d-Acetone	12:101043-601043	-0.0481041868589297	0.0361014222643575	0.1827046585523961
MR-link 2	guanidinoacetate	HMDB0000128	acetone	HMDB0001659	GCST90200384	met-d-Acetone	14:100558168-101058168	-0.0408881257393643	0.0413865360803461	0.3231736165526476
MR-link 2	guanidinoacetate	HMDB0000128	acetone	HMDB0001659	GCST90200384	met-d-Acetone	20:61898912-62398912	-0.0471655018384376	0.0805131473720952	0.5580024101075105
MR-link 2	glutamate	HMDB0000148	alpha-aminoadipic acid	HMDB0000510	bioa_007	bioa_025	12:121174861-121674861	0.4961004103719998	0.3878325211031909	0.2008402076372874
MR-link 2	1-methylxanthine	HMDB0010738	n-acetylornithine	HMDB0003357	M34389	M15630	8:18010431-18510431	-0.0534974050257973	0.0609248631841639	0.3798958420476446
MR-link 2	creatine	HMDB0000064	threonine	HMDB0000167	GCST90200323	M01284	2:211290507-211790507	-0.2825638019938944	0.1376605243183289	0.0401101114952569
MR-link 2	creatine	HMDB0000064	threonine	HMDB0000167	GCST90200323	M01284	15:45404327-45904327	-0.1108126070407429	0.2284070281279696	0.6275670357858798
MR-link 2	n-acetylornithine	HMDB0003357	glucose	HMDB0000122	M15630	M20489	2:73124156-74349562	-0.0150900788368834	0.0214027753169271	0.4807776059824371
MR-link 2	glycohyocholate	HMDB0000138	leucine	HMDB0000687	GCST90199935	bioa_011	10:45742470-46242470	-0.0149103584655272	0.06080899811772	0.8063016766309123
MR-link 2	glycohyocholate	HMDB0000138	leucine	HMDB0000687	GCST90199935	bioa_011	17:28409010-28909010	-0.0249637569535273	0.04725541491023	0.5973099104771993
MR-link 2	n-acetyl-aspartyl-glutamate (naag)	HMDB0001067	taurochenodeoxycholate	HMDB0000951	GCST90200684	GCST90200337	11:45663099-50986366	0.0106190412003402	0.012190324235564	0.3836973256017707
MR-link 2	n-acetyl-aspartyl-glutamate (naag)	HMDB0001067	taurochenodeoxycholate	HMDB0000951	GCST90200684	GCST90200337	11:54602007-58367668	-0.0058999874252585	0.0171269616856927	0.7304813101047605
MR-link 2	glycine	HMDB0000123	valine	HMDB0000883	met-d-Gly	GCST90200442	1:11606378-12106378	0.3381101584498333	1.1441051556423811	0.7675938706326906
MR-link 2	glycine	HMDB0000123	valine	HMDB0000883	met-d-Gly	GCST90200442	1:75982013-76482013	0.294750231324779	0.3513473925832706	0.4015175952188795
MR-link 2	glycine	HMDB0000123	valine	HMDB0000883	met-d-Gly	GCST90200442	1:120004506-120504506	-0.5849705963273182	0.6224713162830968	0.3473431929246195
MR-link 2	glycine	HMDB0000123	valine	HMDB0000883	met-d-Gly	GCST90200442	1:151589838-152089838	1.22007351225125	0.8901959284104841	0.170509853634818
MR-link 2	glycine	HMDB0000123	valine	HMDB0000883	met-d-Gly	GCST90200442	2:165276338-165776338	-0.7056385415838954	0.662615065428805	0.2869076899397318
MR-link 2	glycine	HMDB0000123	valine	HMDB0000883	met-d-Gly	GCST90200442	2:208538752-212979649	-0.034553723211152	0.0248115545026176	0.1637267303779321
MR-link 2	glycine	HMDB0000123	valine	HMDB0000883	met-d-Gly	GCST90200442	2:226790540-227290540	-0.0650548877981205	0.6950119001944123	0.925424882006292
MR-link 2	glycine	HMDB0000123	valine	HMDB0000883	met-d-Gly	GCST90200442	3:12110357-12610357	-0.2465593065972809	0.5738880566030272	0.6674650885009838
MR-link 2	glycine	HMDB0000123	valine	HMDB0000883	met-d-Gly	GCST90200442	3:48534270-49826414	-0.5959486300467343	0.6095557405140405	0.3282340988447642
MR-link 2	glycine	HMDB0000123	valine	HMDB0000883	met-d-Gly	GCST90200442	3:125116791-126249375	-0.0791951090950872	0.1516028429412395	0.6014020315020958
MR-link 2	glycine	HMDB0000123	valine	HMDB0000883	met-d-Gly	GCST90200442	4:102676923-103438709	-0.8121966468126212	0.8895658462295584	0.3612289261980415
MR-link 2	glycine	HMDB0000123	valine	HMDB0000883	met-d-Gly	GCST90200442	5:90005685-90505685	-0.2859790739231387	0.6557270238944896	0.6627459005728893
MR-link 2	glycine	HMDB0000123	valine	HMDB0000883	met-d-Gly	GCST90200442	5:131427047-131927047	0.8072648449547208	0.729641387042731	0.2685595837202926
MR-link 2	glycine	HMDB0000123	valine	HMDB0000883	met-d-Gly	GCST90200442	6:131620261-132120261	0.2643820581056828	1.184470788422204	0.8233744785124967
MR-link 2	glycine	HMDB0000123	valine	HMDB0000883	met-d-Gly	GCST90200442	6:160518860-161018860	-0.3214247543569672	0.4894038581073426	0.5113301539260129
MR-link 2	glycine	HMDB0000123	valine	HMDB0000883	met-d-Gly	GCST90200442	7:55560073-56715237	0.1066868551354288	0.2443176567623597	0.6623487177896296
MR-link 2	glycine	HMDB0000123	valine	HMDB0000883	met-d-Gly	GCST90200442	8:8915380-9434231	0.1939386683285015	0.2933496910591237	0.5085368453527046
MR-link 2	glycine	HMDB0000123	valine	HMDB0000883	met-d-Gly	GCST90200442	8:17169461-17669461	1.3735950885324373	0.593260857351188	0.0205948397382097
MR-link 2	glycine	HMDB0000123	valine	HMDB0000883	met-d-Gly	GCST90200442	8:126212070-126756694	0.1750607125197959	0.2695624615051614	0.5160634432404073
MR-link 2	glycine	HMDB0000123	valine	HMDB0000883	met-d-Gly	GCST90200442	9:5668443-7086536	0.0448692972782009	0.1726733729043878	0.7949789388409334
MR-link 2	glycine	HMDB0000123	valine	HMDB0000883	met-d-Gly	GCST90200442	11:8005408-8505408	-0.4016454319555262	1.239979191757369	0.7460038698202625
MR-link 2	glycine	HMDB0000123	valine	HMDB0000883	met-d-Gly	GCST90200442	12:115016-615016	0.9901885540529732	0.6986031611211956	0.1563708506690867
MR-link 2	glycine	HMDB0000123	valine	HMDB0000883	met-d-Gly	GCST90200442	12:21136493-21636493	-0.4873630432611036	0.8619737383707046	0.5717992855832861
MR-link 2	glycine	HMDB0000123	valine	HMDB0000883	met-d-Gly	GCST90200442	12:46468358-47667420	-0.0943357965720257	0.3628226570612702	0.7948597219740022
MR-link 2	glycine	HMDB0000123	valine	HMDB0000883	met-d-Gly	GCST90200442	12:56615338-57115338	0.3062649509074917	0.5207106016674184	0.5564200009151101
MR-link 2	glycine	HMDB0000123	valine	HMDB0000883	met-d-Gly	GCST90200442	12:57516305-58016305	-0.0984215508437493	0.6367957210769615	0.8771701820927409
MR-link 2	glycine	HMDB0000123	valine	HMDB0000883	met-d-Gly	GCST90200442	12:59343804-59843804	0.0977493242538699	0.7749175446727705	0.89961985342557
MR-link 2	glycine	HMDB0000123	valine	HMDB0000883	met-d-Gly	GCST90200442	13:50472895-50972895	-1.3658398739780049	1.356102634612691	0.3138481326498965
MR-link 2	glycine	HMDB0000123	valine	HMDB0000883	met-d-Gly	GCST90200442	14:100551720-101051720	-0.9136971629652588	1.1963798041178508	0.4450351265386519
MR-link 2	glycine	HMDB0000123	valine	HMDB0000883	met-d-Gly	GCST90200442	15:42451374-42951374	0.3191270111055979	0.7703365978714483	0.6786766968514139
MR-link 2	glycine	HMDB0000123	valine	HMDB0000883	met-d-Gly	GCST90200442	15:43028726-44613739	-0.0338427668691431	0.586794180273091	0.9540083051360247
MR-link 2	glycine	HMDB0000123	valine	HMDB0000883	met-d-Gly	GCST90200442	15:58180763-58713267	-0.033032691325837	0.5529832466938291	0.9523663540541056
MR-link 2	glycine	HMDB0000123	valine	HMDB0000883	met-d-Gly	GCST90200442	16:79678196-80178196	0.7498801688572632	0.997071297328572	0.4520012693810089
MR-link 2	glycine	HMDB0000123	valine	HMDB0000883	met-d-Gly	GCST90200442	16:80626853-81422810	0.2611096853126057	0.1577174429564479	0.0978122470828742
MR-link 2	glycine	HMDB0000123	valine	HMDB0000883	met-d-Gly	GCST90200442	17:45235982-45996386	0.1275342859534194	0.4588932471093098	0.7810759876964123
MR-link 2	glycine	HMDB0000123	valine	HMDB0000883	met-d-Gly	GCST90200442	19:17984588-18484588	-0.6851563647965664	0.8817117414007423	0.4371143798919717
MR-link 2	thyroxine	HMDB0000248	caffeine	HMDB0001847	GCST90200293	GCST90200436	2:234397317-234897317	4.4758098223876495e-05	0.2097993841531241	0.9998297812197258
MR-link 2	thyroxine	HMDB0000248	caffeine	HMDB0001847	GCST90200293	GCST90200436	12:121166650-121666650	-0.2185091805590155	0.3751570714516774	0.5602655060214867
MR-link 2	biliverdin	HMDB0001008	n-stearoyl-sphingosine (d18:1/18:0)*	HMDB0004950	GCST90200706	GCST90200341	2:233898737-234978158	-0.0016526055747356	0.0258476801873573	0.9490209315414514
MR-link 2	biliverdin	HMDB0001008	n-stearoyl-sphingosine (d18:1/18:0)*	HMDB0004950	GCST90200706	GCST90200341	12:21102315-21602315	-0.3775323143110913	0.1419179275377911	0.0078090597766712
MR-link 2	2-aminobutyrate	HMDB0000452	n-formylanthranilic acid	HMDB0004089	M32348	GCST90199960	2:64958074-65458074	0.0173562223127176	0.1258763027371388	0.8903327601382854
MR-link 2	2-aminobutyrate	HMDB0000452	n-formylanthranilic acid	HMDB0004089	M32348	GCST90199960	4:88993818-89493818	-0.0757858297065478	0.214876601066053	0.7243173632994426
MR-link 2	isoleucine	HMDB0000172	urea	HMDB0000294	met-d-Ile	M01670	2:27480940-28253174	0.6670057159154195	0.4080773424009022	0.1021522097640104
MR-link 2	isoleucine	HMDB0000172	urea	HMDB0000294	met-d-Ile	M01670	2:165251927-165751927	0.8919005693466115	0.579151140163776	0.123557064888062
MR-link 2	isoleucine	HMDB0000172	urea	HMDB0000294	met-d-Ile	M01670	4:88890833-89475171	-0.0541604792722676	0.1956829443124079	0.7819515743937486
MR-link 2	isoleucine	HMDB0000172	urea	HMDB0000294	met-d-Ile	M01670	8:76193463-76693463	-0.4111571873552705	0.7604554349328001	0.5887334758709233
MR-link 2	isoleucine	HMDB0000172	urea	HMDB0000294	met-d-Ile	M01670	12:56611458-57111458	-0.2733951625872237	0.49001808557288	0.5768930599510793
MR-link 2	isoleucine	HMDB0000172	urea	HMDB0000294	met-d-Ile	M01670	16:69865519-70914672	-0.8392511029200396	0.4483509956505562	0.0612257253114348
MR-link 2	isoleucine	HMDB0000172	urea	HMDB0000294	met-d-Ile	M01670	19:49069664-49569664	0.6661042436986399	0.5158921575647011	0.196644892175493
MR-link 2	caffeine	HMDB0001847	kynurenine	HMDB0000684	M00569	M15140	7:17037106-17537106	-0.1083438505467772	0.1707945726401804	0.5258512353171687
MR-link 2	caffeine	HMDB0001847	kynurenine	HMDB0000684	M00569	M15140	15:74777880-75277880	0.1248311374022464	0.1734425259210731	0.4716935655954352
MR-link 2	choline phosphate	HMDB0001565	1,7-dimethylurate	HMDB0011103	GCST90200363	M34400	1:21573292-22142120	-0.0232542445979724	0.0830938080682165	0.7795885042119204
MR-link 2	choline phosphate	HMDB0001565	1,7-dimethylurate	HMDB0011103	GCST90200363	M34400	22:24245541-24745541	-0.1747882571324604	0.226159115145648	0.439608057243666
MR-link 2	choline phosphate	HMDB0001565	valine	HMDB0000883	GCST90200363	met-d-Val	1:21573292-22142120	0.0470180880482635	0.0197707511287021	0.0173990869237385
MR-link 2	choline phosphate	HMDB0001565	valine	HMDB0000883	GCST90200363	met-d-Val	22:24245541-24745541	0.0455005193219801	0.0563804047752019	0.4196508214698784
MR-link 2	acetone	HMDB0001659	phosphate	HMDB0001429	met-d-Acetone	GCST90200393	1:120074995-120574995	-0.3229259375431165	0.8009155325897408	0.686804043480647
MR-link 2	acetone	HMDB0001659	phosphate	HMDB0001429	met-d-Acetone	GCST90200393	5:41206969-43455198	0.3750684776082154	0.2516689949540411	0.1361389246319095
MR-link 2	acetone	HMDB0001659	phosphate	HMDB0001429	met-d-Acetone	GCST90200393	6:166522838-167022838	0.4007011730125235	1.1109376846670016	0.7183331799200866
MR-link 2	acetone	HMDB0001659	phosphate	HMDB0001429	met-d-Acetone	GCST90200393	8:126241733-126741733	-1.3684829842846096	0.7127101191567466	0.0548438013514456
MR-link 2	acetone	HMDB0001659	phosphate	HMDB0001429	met-d-Acetone	GCST90200393	10:135065795-135607239	0.1134112535290475	0.3553755359050888	0.7496273832863771
MR-link 2	acetone	HMDB0001659	phosphate	HMDB0001429	met-d-Acetone	GCST90200393	11:116461180-116961180	-0.3959889697882262	1.0256263364717009	0.6994264792293128
MR-link 2	acetone	HMDB0001659	phosphate	HMDB0001429	met-d-Acetone	GCST90200393	12:122365033-122865033	-0.0006988860197679	0.5606189389226434	0.9990053311049918
MR-link 2	acetone	HMDB0001659	phosphate	HMDB0001429	met-d-Acetone	GCST90200393	12:123068455-124007504	-1.2620948085257502	0.7513202730675	0.0929892374379857
MR-link 2	acetone	HMDB0001659	phosphate	HMDB0001429	met-d-Acetone	GCST90200393	13:42058883-42558883	0.6411007568123375	0.7588771144627627	0.398221506115714
MR-link 2	acetone	HMDB0001659	phosphate	HMDB0001429	met-d-Acetone	GCST90200393	17:6935779-7435779	0.5381801807720592	0.5793074870680988	0.3528859326553416
MR-link 2	acetone	HMDB0001659	phosphate	HMDB0001429	met-d-Acetone	GCST90200393	19:45929043-46429043	0.6114305380871213	0.7418541211728296	0.409830237397575
MR-link 2	phenylpyruvate	HMDB0000205	hippurate	HMDB0000714	GCST90200365	GCST90199624	9:131315554-131815554	0.0948490194129149	0.1311745711724095	0.4696339651431819
MR-link 2	phenylpyruvate	HMDB0000205	hippurate	HMDB0000714	GCST90200365	GCST90199624	16:58503995-59003995	0.0100841415370871	0.1322794834321565	0.9392332496653564
MR-link 2	aspartate	HMDB0000191	guanidinoacetate	HMDB0000128	GCST90200370	GCST90200384	3:56598999-57098999	-0.1115593923876279	0.1145131111362697	0.3299541255147481
MR-link 2	aspartate	HMDB0000191	guanidinoacetate	HMDB0000128	GCST90200370	GCST90200384	5:36388589-36888589	-0.7990196715219768	0.2551628850380735	0.0017396895600417
MR-link 2	n-acetylglucosaminylasparagine	HMDB0000489	cortisol	HMDB0000063	GCST90200316	GCST90200378	4:178111987-178611987	-0.0247800316015701	0.1300496149133466	0.8488837245551673
MR-link 2	n-acetylglucosaminylasparagine	HMDB0000489	cortisol	HMDB0000063	GCST90200316	GCST90200378	6:167457759-167966043	-0.0041989012146398	0.0338449136274581	0.9012654006286004
MR-link 2	n-acetylglucosaminylasparagine	HMDB0000489	cortisol	HMDB0000063	GCST90200316	GCST90200378	14:94594947-95094947	-0.410102188133416	0.2383151684437799	0.085279927479938
MR-link 2	n-acetylglucosaminylasparagine	HMDB0000489	cortisol	HMDB0000063	GCST90200316	GCST90200378	17:64055051-64555051	0.0077708268364823	0.1738289206449802	0.9643433427075098
MR-link 2	5,6-dihydrothymine	HMDB0000079	glycohyocholate	HMDB0000138	GCST90200339	GCST90199935	22:50721854-51221854	0.1255165510699061	0.2062799617132576	0.5428713525704423
MR-link 2	eicosapentaenoate (epa; 20:5n3)	HMDB0001999	bilirubin (z,z)	HMDB0000054	M18467	GCST90200704	11:61330635-61830635	0.2212883166954041	0.1331023837862243	0.0964041293184912
MR-link 2	1-stearoyl-2-oleoyl-gps (18:0/18:1)	HMDB0010163	aspartate	HMDB0000191	GCST90199652	GCST90200370	3:56598999-57098999	1.1575532811891516	0.1536968243344454	5.019660124587095e-14
MR-link 2	guanidinoacetate	HMDB0000128	arachidonate (20:4n6)	HMDB0001043	GCST90200384	M01110	6:131647278-132147278	0.1944719160904012	0.21566814006381	0.367206510878142
MR-link 2	guanidinoacetate	HMDB0000128	arachidonate (20:4n6)	HMDB0001043	GCST90200384	M01110	12:101043-601043	-0.0679952578659153	0.1468871792176778	0.6434302763158726
MR-link 2	n-stearoyl-sphingosine (d18:1/18:0)*	HMDB0004950	taurochenodeoxycholate	HMDB0000951	GCST90200341	GCST90200337	10:64645010-65401382	-0.5452953053030238	0.2249711351541382	0.0153571314496167
MR-link 2	n-stearoyl-sphingosine (d18:1/18:0)*	HMDB0004950	taurochenodeoxycholate	HMDB0000951	GCST90200341	GCST90200337	14:63982220-64482220	-0.0594196254388074	0.1634913709811334	0.7162747568538372
MR-link 2	n-stearoyl-sphingosine (d18:1/18:0)*	HMDB0004950	taurochenodeoxycholate	HMDB0000951	GCST90200341	GCST90200337	18:55052269-55552269	-0.2641559128190929	0.2039250549063827	0.1951968246138393
MR-link 2	n-stearoyl-sphingosine (d18:1/18:0)*	HMDB0004950	taurochenodeoxycholate	HMDB0000951	GCST90200341	GCST90200337	19:8013648-8513648	-0.1680910533912642	0.085548679972084	0.0494306138893018
MR-link 2	creatinine	HMDB0000562	phosphate	HMDB0001429	M00513	M11438	7:23845366-24345366	-0.1100166891672178	0.2042822635762655	0.5901957872935901
MR-link 2	1-methylurate	HMDB0003099	isoursodeoxycholate	HMDB0000686	M34395	GCST90199892	8:18010431-18510431	0.204336435494921	0.0929962018548388	0.0280021888969363
MR-link 2	sphingosine 1-phosphate	HMDB0000277	n-palmitoyl-sphinganine (d18:0/16:0)	HMDB11760	GCST90199657	GCST90200064	17:74160792-74684003	0.2567196058345263	0.2002696544247021	0.1998883516251611
MR-link 2	kynurenate	HMDB0000715	myo-inositol	HMDB0000211	GCST90200454	GCST90200401	1:241463402-241963402	0.0996666596165287	0.0626419680084093	0.1115977618027053
MR-link 2	kynurenate	HMDB0000715	myo-inositol	HMDB0000211	GCST90200454	GCST90200401	4:170711647-171211647	0.3060293230014027	0.1229730134090249	0.0128251031153339
MR-link 2	kynurenate	HMDB0000715	myo-inositol	HMDB0000211	GCST90200454	GCST90200401	16:58517848-59017848	0.3630818328479561	0.2457253143802635	0.1395169361468871
MR-link 2	asparagine	HMDB0000168	creatinine	HMDB0000562	bioa_003	GCST90200366	2:27480940-27980940	0.8668764120691608	0.3473353816918504	0.0125676734591756
MR-link 2	asparagine	HMDB0000168	creatinine	HMDB0000562	bioa_003	GCST90200366	4:178111051-178611051	-0.0984973416807344	0.278840853398493	0.7239096016631541
MR-link 2	asparagine	HMDB0000168	creatinine	HMDB0000562	bioa_003	GCST90200366	7:97252737-97752737	-0.3733696625281519	0.2380209934512028	0.1167314435531909
MR-link 2	asparagine	HMDB0000168	creatinine	HMDB0000562	bioa_003	GCST90200366	11:61853420-62353420	-0.3918908142439359	0.2025446779514575	0.0530103755479539
MR-link 2	asparagine	HMDB0000168	creatinine	HMDB0000562	bioa_003	GCST90200366	12:46900176-47400176	-0.1808769371091009	0.2736889853161111	0.5086860849487944
MR-link 2	asparagine	HMDB0000168	creatinine	HMDB0000562	bioa_003	GCST90200366	14:103514503-104812812	0.2916085181251651	0.0972725128604631	0.0027189039999116
MR-link 2	lactate	HMDB0000190	taurocholate	HMDB0000036	met-d-Lactate	GCST90200333	2:27348097-28101918	-0.7898605837488692	0.9688143133627792	0.414908716581698
MR-link 2	lactate	HMDB0000190	taurocholate	HMDB0000036	met-d-Lactate	GCST90200333	6:135171067-135671067	0.8754990800486628	0.8363302688432512	0.295176080306239
MR-link 2	lactate	HMDB0000190	taurocholate	HMDB0000036	met-d-Lactate	GCST90200333	8:106333124-106833124	-0.1352503756877593	0.8135594024090719	0.8679639607314715
MR-link 2	lactate	HMDB0000190	taurocholate	HMDB0000036	met-d-Lactate	GCST90200333	9:4513176-5186407	-0.5901844552416283	0.3541087274273914	0.0955788825728266
MR-link 2	lactate	HMDB0000190	taurocholate	HMDB0000036	met-d-Lactate	GCST90200333	10:2727379-3389269	-0.4146057116142573	0.3307578381063847	0.2100229616809595
MR-link 2	lactate	HMDB0000190	taurocholate	HMDB0000036	met-d-Lactate	GCST90200333	11:118839742-119339742	-0.7656990358610521	0.7004943981000877	0.2743570348389531
MR-link 2	lactate	HMDB0000190	taurocholate	HMDB0000036	met-d-Lactate	GCST90200333	12:111682800-113133476	-0.84095669520294	0.3798549176545409	0.0268364026844466
MR-link 2	lactate	HMDB0000190	taurocholate	HMDB0000036	met-d-Lactate	GCST90200333	20:8379807-8879807	-0.5352051274180205	0.6580944414774834	0.4160661816260788
MR-link 2	lactate	HMDB0000190	taurocholate	HMDB0000036	met-d-Lactate	GCST90200333	22:21708872-22208872	0.9444599052613128	0.9475129095588	0.3188723394845282
MR-link 2	glucose	HMDB0000122	kynurenine	HMDB0000684	met-d-Glucose	M15140	2:165251927-165751927	-0.1354267477441229	0.905704836906138	0.8811383106854471
MR-link 2	glucose	HMDB0000122	kynurenine	HMDB0000684	met-d-Glucose	M15140	2:169498833-170056652	-0.1929006008676824	0.2085447660717918	0.3549741579386132
MR-link 2	glucose	HMDB0000122	kynurenine	HMDB0000684	met-d-Glucose	M15140	3:122819058-123319058	-0.313944760447897	0.4872635282879868	0.5193797591602216
MR-link 2	glucose	HMDB0000122	kynurenine	HMDB0000684	met-d-Glucose	M15140	3:151951767-152451767	0.6258128345583587	1.005547692492708	0.5337050633717451
MR-link 2	glucose	HMDB0000122	kynurenine	HMDB0000684	met-d-Glucose	M15140	3:170377909-170877909	-0.4216921992131308	0.3787120154022824	0.2654978626203069
MR-link 2	glucose	HMDB0000122	kynurenine	HMDB0000684	met-d-Glucose	M15140	4:185468314-185968314	-0.3752869144014545	0.9175550418463108	0.6825341406836474
MR-link 2	glucose	HMDB0000122	kynurenine	HMDB0000684	met-d-Glucose	M15140	5:95479406-95979406	-0.3485273936655985	1.2422781717339373	0.77905170957182
MR-link 2	glucose	HMDB0000122	kynurenine	HMDB0000684	met-d-Glucose	M15140	6:7000270-7500270	-0.4432147365977091	0.6579731502602708	0.500561765337608
MR-link 2	glucose	HMDB0000122	kynurenine	HMDB0000684	met-d-Glucose	M15140	7:14801789-15301789	-0.2454013777655737	0.3974327364877021	0.536927109161399
MR-link 2	glucose	HMDB0000122	kynurenine	HMDB0000684	met-d-Glucose	M15140	7:43935955-44473721	0.1264686633243864	0.2570835451833148	0.6227645535744384
MR-link 2	glucose	HMDB0000122	kynurenine	HMDB0000684	met-d-Glucose	M15140	8:117934783-118434783	-0.4776742858471536	0.9125549165931598	0.6006631081454563
MR-link 2	glucose	HMDB0000122	kynurenine	HMDB0000684	met-d-Glucose	M15140	9:21884068-22384068	1.1033465544735566	0.622906920126991	0.0765130882901493
MR-link 2	glucose	HMDB0000122	kynurenine	HMDB0000684	met-d-Glucose	M15140	10:2888477-3388477	0.3684593904543435	0.4367022767045508	0.3988195589897887
MR-link 2	glucose	HMDB0000122	kynurenine	HMDB0000684	met-d-Glucose	M15140	10:112762852-113262852	1.139140230934504	0.965208410457678	0.2379201579491723
MR-link 2	glucose	HMDB0000122	kynurenine	HMDB0000684	met-d-Glucose	M15140	10:114504071-115004071	-0.7280931153752166	0.5279823144818574	0.1678915399672347
MR-link 2	glucose	HMDB0000122	kynurenine	HMDB0000684	met-d-Glucose	M15140	12:111682800-112523499	-5.199587528980578	2.149972181100412	0.0155870404410497
MR-link 2	glucose	HMDB0000122	kynurenine	HMDB0000684	met-d-Glucose	M15140	12:121166650-121666650	-0.3039820451397745	1.1721072639323853	0.7953678198955839
MR-link 2	glucose	HMDB0000122	kynurenine	HMDB0000684	met-d-Glucose	M15140	13:28213465-28721145	0.3130644839121131	1.3938866097337426	0.8222918316175271
MR-link 2	glucose	HMDB0000122	kynurenine	HMDB0000684	met-d-Glucose	M15140	17:43272775-44380160	-0.7759961234825187	1.09734545110445	0.4794685737899684
MR-link 2	glucose	HMDB0000122	kynurenine	HMDB0000684	met-d-Glucose	M15140	20:22311971-22811971	-0.5661915545688254	1.109219595197625	0.6097422895717688
MR-link 2	adenosine	HMDB0000050	alanine	HMDB0000161	M00555	M32339	1:109564880-110064880	0.2611248669014989	0.2128380664731549	0.2198710525697534
MR-link 2	adenosine	HMDB0000050	alanine	HMDB0000161	M00555	M32339	6:96128415-96628415	-0.5231630816065996	0.3234978150453878	0.1058335053654674
MR-link 2	glycine	HMDB0000123	glycerol	HMDB0000131	met-d-Gly	GCST90200325	1:11606378-12106378	-0.2966509609598234	0.7359116809219373	0.686869700175005
MR-link 2	glycine	HMDB0000123	glycerol	HMDB0000131	met-d-Gly	GCST90200325	1:75982013-76482013	-1.1692373713450157	0.5910718796060588	0.0479101593381303
MR-link 2	glycine	HMDB0000123	glycerol	HMDB0000131	met-d-Gly	GCST90200325	1:120004506-120504506	0.2358442678218068	0.6234989678370405	0.7052379952913682
MR-link 2	glycine	HMDB0000123	glycerol	HMDB0000131	met-d-Gly	GCST90200325	1:151589838-152089838	-0.7702016329716669	0.8831079741793801	0.3831271617041899
MR-link 2	glycine	HMDB0000123	glycerol	HMDB0000131	met-d-Gly	GCST90200325	2:165276338-165776338	0.0954054948787317	0.6183226015607796	0.8773753427794426
MR-link 2	glycine	HMDB0000123	glycerol	HMDB0000131	met-d-Gly	GCST90200325	2:208538752-212979649	0.0183405005195532	0.024735874985858	0.4584185299586217
MR-link 2	glycine	HMDB0000123	glycerol	HMDB0000131	met-d-Gly	GCST90200325	2:226790540-227290540	1.4286256730425229	0.9945846972945236	0.1508873482684493
MR-link 2	glycine	HMDB0000123	glycerol	HMDB0000131	met-d-Gly	GCST90200325	3:12110357-12610357	0.3546027526155356	0.586418974181331	0.5453837890268318
MR-link 2	glycine	HMDB0000123	glycerol	HMDB0000131	met-d-Gly	GCST90200325	3:48534270-49826414	0.7258631769552712	0.6485432053154281	0.2630458672198412
MR-link 2	glycine	HMDB0000123	glycerol	HMDB0000131	met-d-Gly	GCST90200325	3:125116791-126249375	-0.1932460041262769	0.1530427917061902	0.2066996661229797
MR-link 2	glycine	HMDB0000123	glycerol	HMDB0000131	met-d-Gly	GCST90200325	4:102676923-103438709	0.9907950906255214	0.641837006857944	0.1226643104359617
MR-link 2	glycine	HMDB0000123	glycerol	HMDB0000131	met-d-Gly	GCST90200325	5:90005685-90505685	0.6404858158150735	0.5555451255721309	0.248953027740487
MR-link 2	glycine	HMDB0000123	glycerol	HMDB0000131	met-d-Gly	GCST90200325	5:131427047-131927047	0.1887939663360982	0.695074532783941	0.7859166295468674
MR-link 2	glycine	HMDB0000123	glycerol	HMDB0000131	met-d-Gly	GCST90200325	6:131620261-132120261	-0.5671887577193815	0.9266277159065918	0.5404716455201682
MR-link 2	glycine	HMDB0000123	glycerol	HMDB0000131	met-d-Gly	GCST90200325	6:160518860-161018860	0.1056178376345896	0.4709980731195026	0.8225685289006315
MR-link 2	glycine	HMDB0000123	glycerol	HMDB0000131	met-d-Gly	GCST90200325	7:55560073-56715237	0.104326172432321	0.2445527344843899	0.6696707695186696
MR-link 2	glycine	HMDB0000123	glycerol	HMDB0000131	met-d-Gly	GCST90200325	8:8915380-9434231	-0.4641402981447096	0.2267770683502659	0.0406894241539053
MR-link 2	glycine	HMDB0000123	glycerol	HMDB0000131	met-d-Gly	GCST90200325	8:17169461-17669461	1.047888873078208	0.5277217862666839	0.0470683878284254
MR-link 2	glycine	HMDB0000123	glycerol	HMDB0000131	met-d-Gly	GCST90200325	8:126212070-126756694	0.0462259583622855	0.3304059511021815	0.8887338221098047
MR-link 2	glycine	HMDB0000123	glycerol	HMDB0000131	met-d-Gly	GCST90200325	9:5668443-7086536	0.040172541516667	0.1942334962346339	0.8361457323004169
MR-link 2	glycine	HMDB0000123	glycerol	HMDB0000131	met-d-Gly	GCST90200325	11:8005408-8505408	-0.572312276754095	0.8907049869091899	0.5205235776782344
MR-link 2	glycine	HMDB0000123	glycerol	HMDB0000131	met-d-Gly	GCST90200325	12:115016-615016	-0.4544884709140717	0.6257430857381742	0.4676438428911641
MR-link 2	glycine	HMDB0000123	glycerol	HMDB0000131	met-d-Gly	GCST90200325	12:21136493-21636493	-0.0215597021623817	0.745517450586623	0.9769291033474856
MR-link 2	glycine	HMDB0000123	glycerol	HMDB0000131	met-d-Gly	GCST90200325	12:46468358-47667420	0.3979524894964221	0.2946434151876146	0.1768158853895725
MR-link 2	glycine	HMDB0000123	glycerol	HMDB0000131	met-d-Gly	GCST90200325	12:56615338-57115338	0.5147254832025259	0.4630372531145142	0.2662978427586319
MR-link 2	glycine	HMDB0000123	glycerol	HMDB0000131	met-d-Gly	GCST90200325	12:57516305-58016305	-0.1721261117906464	0.5257335618293087	0.7433640090603242
MR-link 2	glycine	HMDB0000123	glycerol	HMDB0000131	met-d-Gly	GCST90200325	12:59343804-59843804	-2.202518678347168	1.0398505694961022	0.0341656886173513
MR-link 2	glycine	HMDB0000123	glycerol	HMDB0000131	met-d-Gly	GCST90200325	13:50472895-50972895	-1.0910212975502542	1.1354512487076716	0.3366174231675177
MR-link 2	glycine	HMDB0000123	glycerol	HMDB0000131	met-d-Gly	GCST90200325	14:100551720-101051720	1.411267417665817	1.0719771649962757	0.1880033121917915
MR-link 2	glycine	HMDB0000123	glycerol	HMDB0000131	met-d-Gly	GCST90200325	15:42451374-42951374	-0.0053523767668889	0.9985838287140596	0.9957233852434132
MR-link 2	glycine	HMDB0000123	glycerol	HMDB0000131	met-d-Gly	GCST90200325	15:43028726-44613739	-0.431546502735878	0.7822521811279514	0.5811732043364577
MR-link 2	glycine	HMDB0000123	glycerol	HMDB0000131	met-d-Gly	GCST90200325	15:58180763-58713267	0.857725211217484	0.4196684418295058	0.04097169610181
MR-link 2	glycine	HMDB0000123	glycerol	HMDB0000131	met-d-Gly	GCST90200325	16:79678196-80178196	0.7907503195356003	0.8582684974833035	0.3568770654038207
MR-link 2	glycine	HMDB0000123	glycerol	HMDB0000131	met-d-Gly	GCST90200325	16:80626853-81422810	0.1005239202909906	0.1534183196208264	0.512321214532603
MR-link 2	glycine	HMDB0000123	glycerol	HMDB0000131	met-d-Gly	GCST90200325	17:45235982-45996386	0.4912180520623589	0.5529443751030177	0.3743428681977039
MR-link 2	glycine	HMDB0000123	glycerol	HMDB0000131	met-d-Gly	GCST90200325	19:17984588-18484588	-0.657368835200971	0.5012810565950293	0.1897301647236639
MR-link 2	acetylphosphate	HMDB0001494	ornithine	HMDB0000214	M15488	bioa_014	1:109564880-110064880	0.0178841573392053	0.1286049087601533	0.8894005322414823
MR-link 2	acetylphosphate	HMDB0001494	ornithine	HMDB0000214	M15488	bioa_014	6:96128415-96628415	-0.0888718276037106	0.1373003077682502	0.5174503454256792
MR-link 2	5-oxoproline	HMDB0000267	inosine	HMDB0000195	GCST90200280	GCST90200394	8:144861615-145802337	0.017925064406082	0.0438016463811898	0.6823689260947368
MR-link 2	5-oxoproline	HMDB0000267	inosine	HMDB0000195	GCST90200280	GCST90200394	12:56615338-57115338	-0.0947339254454104	0.2611758120686498	0.716813386032692
MR-link 2	asparagine	HMDB0000168	serotonin (5ht)	HMDB0000259	GCST90200452	M02342	11:61850353-62350353	0.0967949179765022	0.1916666909967856	0.6135469666085722
MR-link 2	asparagine	HMDB0000168	serotonin (5ht)	HMDB0000259	GCST90200452	M02342	14:103842789-104825326	0.0195745904143736	0.1301607014752833	0.8804586122166093
MR-link 2	tryptophan	HMDB0000929	stearoyl sphingomyelin (d18:1/18:0)	HMDB0001348	GCST90200441	GCST90200335	4:156527528-157027528	0.5652666050902555	0.4043060489777136	0.1620783479577405
MR-link 2	tryptophan	HMDB0000929	stearoyl sphingomyelin (d18:1/18:0)	HMDB0001348	GCST90200441	GCST90200335	6:111301079-112053797	0.102683324883824	0.1320856360389866	0.4369230293535191
MR-link 2	glutamate	HMDB0000148	phenylpyruvate	HMDB0000205	GCST90200412	GCST90200365	5:36388589-36888589	0.1197991669403272	0.2104172160025804	0.5691246873561668
MR-link 2	glutamate	HMDB0000148	creatine	HMDB0000064	bioa_007	M27718	12:121174861-121674861	-0.2055513871139262	0.3479129164971933	0.5546458908297928
MR-link 2	isoursodeoxycholate	HMDB0000686	valine	HMDB0000883	GCST90199892	met-d-Val	5:35715970-36215970	-0.1423296553141332	0.054992866128881	0.0096493619679407
MR-link 2	citrulline	HMDB0000904	glycine	HMDB0000123	M02132	GCST90200707	10:97115163-97871266	-0.1527128383716118	0.1343865011019843	0.2558015897964161
MR-link 2	stearoyl sphingomyelin (d18:1/18:0)	HMDB0001348	caffeine	HMDB0001847	GCST90200335	GCST90200436	8:113373776-113873776	0.2999965019272711	0.2866628008093033	0.2953239977406428
MR-link 2	stearoyl sphingomyelin (d18:1/18:0)	HMDB0001348	caffeine	HMDB0001847	GCST90200335	GCST90200436	11:61368608-61868608	0.4829136435989904	0.1998389904562569	0.015669939689664
MR-link 2	stearoyl sphingomyelin (d18:1/18:0)	HMDB0001348	caffeine	HMDB0001847	GCST90200335	GCST90200436	14:63982386-64482386	-0.0598456199785159	0.1554851117009335	0.7003143627148927
MR-link 2	stearoyl sphingomyelin (d18:1/18:0)	HMDB0001348	caffeine	HMDB0001847	GCST90200335	GCST90200436	19:8013648-8513648	0.0234430105843647	0.06777795461369	0.72943321418221
MR-link 2	stearoyl sphingomyelin (d18:1/18:0)	HMDB0001348	caffeine	HMDB0001847	GCST90200335	GCST90200436	19:45165640-45665640	-0.161089632074128	0.1796622654078612	0.3699191918577595
MR-link 2	retinol (vitamin a)	HMDB0000305	myo-inositol	HMDB0000211	GCST90200405	GCST90200401	18:28939457-29439457	0.4687433703776219	0.2595422492902877	0.0709122804185131
MR-link 2	retinol (vitamin a)	HMDB0000305	myo-inositol	HMDB0000211	GCST90200405	GCST90200401	20:38915692-39415692	0.2044970606380901	0.1891118234387292	0.2795391253205522
MR-link 2	creatinine	HMDB0000562	acetylphosphate	HMDB0001494	met-d-Creatinine	M15488	1:62775942-63275942	0.5055491370265648	0.6769091211056667	0.4551545027006569
MR-link 2	creatinine	HMDB0000562	acetylphosphate	HMDB0001494	met-d-Creatinine	M15488	1:78344069-78844069	0.0048749485529259	0.6798668592212439	0.9942788609249424
MR-link 2	creatinine	HMDB0000562	acetylphosphate	HMDB0001494	met-d-Creatinine	M15488	1:150079982-151190625	0.3404541796278372	0.4176923665043804	0.4150244833109091
MR-link 2	creatinine	HMDB0000562	acetylphosphate	HMDB0001494	met-d-Creatinine	M15488	1:212502129-213002129	0.113070848093729	0.8100665721386654	0.8889901308155415
MR-link 2	creatinine	HMDB0000562	acetylphosphate	HMDB0001494	met-d-Creatinine	M15488	2:15538692-16038692	-0.1814267027633853	1.3274958278850444	0.8912929249547262
MR-link 2	creatinine	HMDB0000562	acetylphosphate	HMDB0001494	met-d-Creatinine	M15488	2:18426203-18926203	0.3412146696509407	0.944619873937921	0.7179357212042263
MR-link 2	creatinine	HMDB0000562	acetylphosphate	HMDB0001494	met-d-Creatinine	M15488	2:54331356-54831356	-0.3042262656206806	0.9280409933174072	0.7430511317128099
MR-link 2	creatinine	HMDB0000562	acetylphosphate	HMDB0001494	met-d-Creatinine	M15488	2:73303397-74097901	0.0847502557548467	1.2347615570697943	0.9452786137733244
MR-link 2	creatinine	HMDB0000562	acetylphosphate	HMDB0001494	met-d-Creatinine	M15488	2:121056440-121556440	-0.3379111661558918	0.724741332080644	0.6410360500510872
MR-link 2	creatinine	HMDB0000562	acetylphosphate	HMDB0001494	met-d-Creatinine	M15488	2:176734544-177234544	0.2258641938107281	0.7443014048289607	0.7615408728496522
MR-link 2	creatinine	HMDB0000562	acetylphosphate	HMDB0001494	met-d-Creatinine	M15488	2:211293055-211793055	-0.1846755719292458	0.4007006555861397	0.6448835308430023
MR-link 2	creatinine	HMDB0000562	acetylphosphate	HMDB0001494	met-d-Creatinine	M15488	2:217394852-217894852	-0.4351801671748468	0.8871426564876839	0.6237508683754078
MR-link 2	creatinine	HMDB0000562	acetylphosphate	HMDB0001494	met-d-Creatinine	M15488	2:220108198-220608198	-0.2554148964133462	0.6794231341051151	0.7069696398006349
MR-link 2	creatinine	HMDB0000562	acetylphosphate	HMDB0001494	met-d-Creatinine	M15488	3:38187471-38687471	-0.569550266123326	0.6925557768640773	0.4108555268823827
MR-link 2	creatinine	HMDB0000562	acetylphosphate	HMDB0001494	met-d-Creatinine	M15488	3:121465319-121965319	1.2108891987400714	0.8673451321468391	0.1626883205499036
MR-link 2	creatinine	HMDB0000562	acetylphosphate	HMDB0001494	met-d-Creatinine	M15488	3:141462708-141962708	-0.0520652069773063	0.7354334263390775	0.9435606974641746
MR-link 2	creatinine	HMDB0000562	acetylphosphate	HMDB0001494	met-d-Creatinine	M15488	3:185024780-185524780	0.7940524851650728	0.7394180823472161	0.2828727128175634
MR-link 2	creatinine	HMDB0000562	acetylphosphate	HMDB0001494	met-d-Creatinine	M15488	4:76880934-77664144	-0.3421771195566655	0.2767278189855238	0.2162685084797331
MR-link 2	creatinine	HMDB0000562	acetylphosphate	HMDB0001494	met-d-Creatinine	M15488	4:103323863-104102802	0.6555013370841825	0.709148239198436	0.3553039991153575
MR-link 2	creatinine	HMDB0000562	acetylphosphate	HMDB0001494	met-d-Creatinine	M15488	5:39144851-39644851	0.1576659770939046	0.453717922518119	0.7282173756419832
MR-link 2	creatinine	HMDB0000562	acetylphosphate	HMDB0001494	met-d-Creatinine	M15488	5:53045546-53835870	-0.121401031662849	0.5269359510130814	0.8177883507219328
MR-link 2	creatinine	HMDB0000562	acetylphosphate	HMDB0001494	met-d-Creatinine	M15488	5:176565124-177065124	0.1952993642847084	0.4074776358788194	0.6317333683122777
MR-link 2	creatinine	HMDB0000562	acetylphosphate	HMDB0001494	met-d-Creatinine	M15488	6:43556335-44056335	1.0406512102563437	0.6469412724552388	0.1077100982480608
MR-link 2	creatinine	HMDB0000562	acetylphosphate	HMDB0001494	met-d-Creatinine	M15488	6:108750742-109250742	-0.226613062987863	0.6182059832635455	0.7139430527410779
MR-link 2	creatinine	HMDB0000562	acetylphosphate	HMDB0001494	met-d-Creatinine	M15488	6:133547208-134047208	-0.1824508738778359	0.5845004299790169	0.7549277451157718
MR-link 2	creatinine	HMDB0000562	acetylphosphate	HMDB0001494	met-d-Creatinine	M15488	6:160418389-160927934	0.4480018529799086	0.3792356115781471	0.2374722320931371
MR-link 2	creatinine	HMDB0000562	acetylphosphate	HMDB0001494	met-d-Creatinine	M15488	7:25488956-25988956	0.2718785369582508	0.6413176400794309	0.6716114630486075
MR-link 2	creatinine	HMDB0000562	acetylphosphate	HMDB0001494	met-d-Creatinine	M15488	7:76984640-77791673	0.5020912259498078	0.8469089641966836	0.5532805572799704
MR-link 2	creatinine	HMDB0000562	acetylphosphate	HMDB0001494	met-d-Creatinine	M15488	7:128492221-128992221	0.3617579769733413	0.7347209414683183	0.6224545063898824
MR-link 2	creatinine	HMDB0000562	acetylphosphate	HMDB0001494	met-d-Creatinine	M15488	7:151165041-151665041	-0.106142287548853	0.3513565015227969	0.762581281465111
MR-link 2	creatinine	HMDB0000562	acetylphosphate	HMDB0001494	met-d-Creatinine	M15488	7:155370831-155870831	-0.9739838707873812	0.67823630593939	0.1509870135165535
MR-link 2	creatinine	HMDB0000562	acetylphosphate	HMDB0001494	met-d-Creatinine	M15488	8:8031142-9250941	-1.6745916936383725	0.6637059759420643	0.0116327735735774
MR-link 2	creatinine	HMDB0000562	acetylphosphate	HMDB0001494	met-d-Creatinine	M15488	8:10561829-11945872	-0.6229890262351875	1.356510443498094	0.646048505983144
MR-link 2	creatinine	HMDB0000562	acetylphosphate	HMDB0001494	met-d-Creatinine	M15488	8:19609539-20109539	-1.0595276966752367	0.5760983159496874	0.0658940252543337
MR-link 2	creatinine	HMDB0000562	acetylphosphate	HMDB0001494	met-d-Creatinine	M15488	8:23527006-24027006	-0.5600781390967815	0.6058267120087242	0.3552334872150222
MR-link 2	creatinine	HMDB0000562	acetylphosphate	HMDB0001494	met-d-Creatinine	M15488	9:71184707-71684707	-0.4399001226520957	0.702119280241153	0.530966123832489
MR-link 2	creatinine	HMDB0000562	acetylphosphate	HMDB0001494	met-d-Creatinine	M15488	10:52398454-52898454	-0.0075441175419135	0.6857301764155957	0.9912221837452476
MR-link 2	creatinine	HMDB0000562	acetylphosphate	HMDB0001494	met-d-Creatinine	M15488	11:15629946-16129946	1.147620752427169	0.722601577876818	0.1122458367182487
MR-link 2	creatinine	HMDB0000562	acetylphosphate	HMDB0001494	met-d-Creatinine	M15488	11:30504837-31294673	-0.0291335346846322	0.4064493495499524	0.9428580506042524
MR-link 2	creatinine	HMDB0000562	acetylphosphate	HMDB0001494	met-d-Creatinine	M15488	11:116373213-117240760	0.1785156462407444	0.4510360921595832	0.6922598378895846
MR-link 2	creatinine	HMDB0000562	acetylphosphate	HMDB0001494	met-d-Creatinine	M15488	15:41118334-41871842	0.8143916136927429	1.1420752862052783	0.4757959466177252
MR-link 2	creatinine	HMDB0000562	acetylphosphate	HMDB0001494	met-d-Creatinine	M15488	15:45400360-46179051	0.3038050263531753	0.318369496970219	0.3399556263161252
MR-link 2	creatinine	HMDB0000562	acetylphosphate	HMDB0001494	met-d-Creatinine	M15488	15:53700578-54200578	-0.361830718240258	0.519378440398313	0.4860149535727008
MR-link 2	creatinine	HMDB0000562	acetylphosphate	HMDB0001494	met-d-Creatinine	M15488	15:76097375-76597375	0.0117763562953308	0.540037250582394	0.982602258963006
MR-link 2	creatinine	HMDB0000562	acetylphosphate	HMDB0001494	met-d-Creatinine	M15488	16:20142332-21335139	0.1699600705693317	0.2954637246406373	0.5651346751872524
MR-link 2	creatinine	HMDB0000562	acetylphosphate	HMDB0001494	met-d-Creatinine	M15488	16:89453424-89953424	-1.0201745596571592	1.4800002547999835	0.4906300835888596
MR-link 2	creatinine	HMDB0000562	acetylphosphate	HMDB0001494	met-d-Creatinine	M15488	17:19176536-19724875	-0.6160058053756648	0.7318063727928756	0.3999219440339769
MR-link 2	creatinine	HMDB0000562	acetylphosphate	HMDB0001494	met-d-Creatinine	M15488	17:37200083-37954217	0.4954291595578463	0.4662913107544096	0.28801397185768
MR-link 2	creatinine	HMDB0000562	acetylphosphate	HMDB0001494	met-d-Creatinine	M15488	17:58690466-59700441	0.8632942648413091	0.5141640456924406	0.093147179902157
MR-link 2	creatinine	HMDB0000562	acetylphosphate	HMDB0001494	met-d-Creatinine	M15488	19:32940263-33709298	-0.7601468249337627	0.8051107074103543	0.3450920176831553
MR-link 2	creatinine	HMDB0000562	acetylphosphate	HMDB0001494	met-d-Creatinine	M15488	20:32653904-33537782	0.0673999469016389	0.5830486488870011	0.9079702111976022
MR-link 2	creatinine	HMDB0000562	acetylphosphate	HMDB0001494	met-d-Creatinine	M15488	22:38345240-38845240	0.9468460423600944	0.617863784247734	0.1254111531928414
MR-link 2	asparagine	HMDB0000168	citrulline	HMDB0000904	GCST90200452	bioa_005	11:61850353-62350353	0.014380336615947	0.0665478003089208	0.8289173314997377
MR-link 2	asparagine	HMDB0000168	citrulline	HMDB0000904	GCST90200452	bioa_005	14:103842789-104825326	0.0216814655699277	0.0461838542839253	0.6387409729486728
MR-link 2	phosphoethanolamine	HMDB0000224	valine	HMDB0000883	GCST90200281	M01649	1:21573292-22073292	0.1046577069836856	0.1221612353247891	0.3916008535731224
MR-link 2	n6,n6,n6-trimethyllysine	HMDB0001325	glucose	HMDB0000122	GCST90200344	M20489	11:64586385-65555309	0.1188765209649721	0.1256226027564926	0.3439961942034057
MR-link 2	4-methyl-2-oxopentanoate	HMDB0000695	kynurenine	HMDB0000684	M22116	bioa_027	4:88976422-89476422	0.0054551573183025	0.0724569870743861	0.9399853968701852
MR-link 2	4-methyl-2-oxopentanoate	HMDB0000695	kynurenine	HMDB0000684	M22116	bioa_027	13:48209901-48709901	0.1222982314782715	0.1164766532990192	0.293727011895958
MR-link 2	thyroxine	HMDB0000248	3-methyl-2-oxovalerate	HMDB0000491	GCST90200293	M15676	2:234397317-234897317	-0.3166030389808366	0.2452213921201463	0.1966722565536654
MR-link 2	uridine	HMDB0000296	n-formylanthranilic acid	HMDB0004089	M00606	GCST90199960	1:20665172-21165172	-0.4644259725752498	0.2229738610262343	0.0372629085309886
MR-link 2	uridine	HMDB0000296	n-formylanthranilic acid	HMDB0004089	M00606	GCST90199960	7:47852911-48352911	-0.0282564738454194	0.1906844573419058	0.8821971934554815
MR-link 2	uridine	HMDB0000296	n-formylanthranilic acid	HMDB0004089	M00606	GCST90199960	22:50721752-51221752	0.0840605443899101	0.1575476064256591	0.593648433317558
MR-link 2	valine	HMDB0000883	phenylalanine	HMDB0000159	M01649	GCST90200396	4:88976422-89476422	-0.0998261028261811	0.175069120921222	0.5685355092088022
MR-link 2	glucose	HMDB0000122	phosphate	HMDB0001429	met-d-Glucose	M11438	2:165251927-165751927	-0.2311513733291609	0.591081779883353	0.6957492192978887
MR-link 2	glucose	HMDB0000122	phosphate	HMDB0001429	met-d-Glucose	M11438	2:169498833-170056652	0.0031564691888953	0.1603819966402519	0.9842978918518972
MR-link 2	glucose	HMDB0000122	phosphate	HMDB0001429	met-d-Glucose	M11438	3:122819058-123319058	0.3551297544982676	0.4769936220512382	0.4565638948439712
MR-link 2	glucose	HMDB0000122	phosphate	HMDB0001429	met-d-Glucose	M11438	3:151951767-152451767	0.6710077267560673	0.7503836798047657	0.3712044553267966
MR-link 2	glucose	HMDB0000122	phosphate	HMDB0001429	met-d-Glucose	M11438	3:170377909-170877909	0.281133623749151	0.3729215740502695	0.4509285152726052
MR-link 2	glucose	HMDB0000122	phosphate	HMDB0001429	met-d-Glucose	M11438	4:185468314-185968314	0.5453000603930556	0.9457862134817328	0.5642384694012617
MR-link 2	glucose	HMDB0000122	phosphate	HMDB0001429	met-d-Glucose	M11438	5:95479406-95979406	0.3808214502400966	0.8706234321318549	0.6618123218645111
MR-link 2	glucose	HMDB0000122	phosphate	HMDB0001429	met-d-Glucose	M11438	6:7000270-7500270	0.3341256571992234	0.5779974477796315	0.563213738694128
MR-link 2	glucose	HMDB0000122	phosphate	HMDB0001429	met-d-Glucose	M11438	7:14801789-15301789	-0.1525790619175935	0.3953614932629304	0.6995537554361426
MR-link 2	glucose	HMDB0000122	phosphate	HMDB0001429	met-d-Glucose	M11438	7:43935955-44473721	-0.1940269114550122	0.2590251510408761	0.4538174784332892
MR-link 2	glucose	HMDB0000122	phosphate	HMDB0001429	met-d-Glucose	M11438	8:117934783-118434783	0.3878568838726949	0.7135205438899919	0.5867291880947042
MR-link 2	glucose	HMDB0000122	phosphate	HMDB0001429	met-d-Glucose	M11438	9:21884068-22384068	-0.3179940900030192	0.5904232951532329	0.5901721182792787
MR-link 2	glucose	HMDB0000122	phosphate	HMDB0001429	met-d-Glucose	M11438	10:2888477-3388477	-0.2898301499331546	0.4073788957923516	0.4768047636039062
MR-link 2	glucose	HMDB0000122	phosphate	HMDB0001429	met-d-Glucose	M11438	10:112762852-113262852	1.4968987752085832	0.7738522191604404	0.053070469172129
MR-link 2	glucose	HMDB0000122	phosphate	HMDB0001429	met-d-Glucose	M11438	10:114504071-115004071	0.2739035042377632	0.5524773114663437	0.6200543590839118
MR-link 2	glucose	HMDB0000122	phosphate	HMDB0001429	met-d-Glucose	M11438	12:111682800-112523499	-0.0647771538952028	0.7293967003968183	0.929233528117971
MR-link 2	glucose	HMDB0000122	phosphate	HMDB0001429	met-d-Glucose	M11438	12:121166650-121666650	0.3772314802239257	0.6937138461380635	0.5865891380791333
MR-link 2	glucose	HMDB0000122	phosphate	HMDB0001429	met-d-Glucose	M11438	13:28213465-28721145	0.012265240621224	1.3103943824171889	0.9925319404862184
MR-link 2	glucose	HMDB0000122	phosphate	HMDB0001429	met-d-Glucose	M11438	17:43272775-44380160	0.0588542050012651	0.6905000901271386	0.9320752223032857
MR-link 2	glucose	HMDB0000122	phosphate	HMDB0001429	met-d-Glucose	M11438	20:22311971-22811971	1.7441399154023611	0.8827733201570839	0.0481830311219688
MR-link 2	2-aminobutyrate	HMDB0000452	lactate	HMDB0000190	M32348	GCST90200408	2:64958074-65458074	-0.2111090319927834	0.1138932271677701	0.0638007495174737
MR-link 2	2-aminobutyrate	HMDB0000452	lactate	HMDB0000190	M32348	GCST90200408	4:88993818-89493818	0.2674613824494046	0.2110058389320079	0.2049571201368348
MR-link 2	serine	HMDB0000187	ornithine	HMDB0000214	M32315	GCST90200404	1:119966025-120466025	-0.0499977699895492	0.0792512285558235	0.5281210120107749
MR-link 2	serine	HMDB0000187	ornithine	HMDB0000214	M32315	GCST90200404	2:211323559-211823559	-0.2529712262100136	0.1093874035300588	0.0207436772345897
MR-link 2	serine	HMDB0000187	ornithine	HMDB0000214	M32315	GCST90200404	7:55822010-56322010	0.1328939382783915	0.1767159440269278	0.4520389836436792
MR-link 2	bilirubin (z,z)	HMDB0000054	tryptophan	HMDB0000929	M27716	GCST90200441	2:234140469-234918570	-0.0326117559371849	0.0388062143394085	0.4006983992120881
MR-link 2	glycine	HMDB0000123	2-hydroxyphenylacetate	HMDB0000669	met-d-Gly	GCST90200369	1:11606378-12106378	0.1152419751170009	0.7689890982095177	0.8808737687946094
MR-link 2	glycine	HMDB0000123	2-hydroxyphenylacetate	HMDB0000669	met-d-Gly	GCST90200369	1:75982013-76482013	-0.1248914038905514	0.3685448202870771	0.7347023082344343
MR-link 2	glycine	HMDB0000123	2-hydroxyphenylacetate	HMDB0000669	met-d-Gly	GCST90200369	1:120004506-120504506	-0.7405824349817269	0.6349260099932833	0.2434497435546917
MR-link 2	glycine	HMDB0000123	2-hydroxyphenylacetate	HMDB0000669	met-d-Gly	GCST90200369	1:151589838-152089838	0.60236466913523	0.9630559689178818	0.5316612339014026
MR-link 2	glycine	HMDB0000123	2-hydroxyphenylacetate	HMDB0000669	met-d-Gly	GCST90200369	2:165276338-165776338	1.1081402204854238	0.7254002625888797	0.1266054503430478
MR-link 2	glycine	HMDB0000123	2-hydroxyphenylacetate	HMDB0000669	met-d-Gly	GCST90200369	2:208538752-212979649	-0.0939888327257578	0.0259727985686419	0.0002960396602916
MR-link 2	glycine	HMDB0000123	2-hydroxyphenylacetate	HMDB0000669	met-d-Gly	GCST90200369	2:226790540-227290540	-0.4805347492924043	0.902003357254924	0.5942124362462542
MR-link 2	glycine	HMDB0000123	2-hydroxyphenylacetate	HMDB0000669	met-d-Gly	GCST90200369	3:12110357-12610357	0.0481159432699941	0.7116616276332778	0.9460955347692288
MR-link 2	glycine	HMDB0000123	2-hydroxyphenylacetate	HMDB0000669	met-d-Gly	GCST90200369	3:48534270-49826414	-0.3137644980288931	0.7634921290084488	0.6811020837452956
MR-link 2	glycine	HMDB0000123	2-hydroxyphenylacetate	HMDB0000669	met-d-Gly	GCST90200369	3:125116791-126249375	-0.2305140861437464	0.1571916145599223	0.1425249660596652
MR-link 2	glycine	HMDB0000123	2-hydroxyphenylacetate	HMDB0000669	met-d-Gly	GCST90200369	4:102676923-103438709	-1.3434564236762263	0.6832724918370013	0.0492744900530441
MR-link 2	glycine	HMDB0000123	2-hydroxyphenylacetate	HMDB0000669	met-d-Gly	GCST90200369	5:90005685-90505685	-0.5452128194160768	0.5550577353004219	0.3259701705744842
MR-link 2	glycine	HMDB0000123	2-hydroxyphenylacetate	HMDB0000669	met-d-Gly	GCST90200369	5:131427047-131927047	-0.5935171033732054	0.7343978055171303	0.4189936430907078
MR-link 2	glycine	HMDB0000123	2-hydroxyphenylacetate	HMDB0000669	met-d-Gly	GCST90200369	6:131620261-132120261	-0.8734415147323746	1.1320330734238775	0.4403697991697572
MR-link 2	glycine	HMDB0000123	2-hydroxyphenylacetate	HMDB0000669	met-d-Gly	GCST90200369	6:160518860-161018860	0.3565580161037087	0.6001801755826275	0.5524552891446493
MR-link 2	glycine	HMDB0000123	2-hydroxyphenylacetate	HMDB0000669	met-d-Gly	GCST90200369	7:55560073-56715237	-0.0203083514848493	0.2771190950612959	0.9415802507553384
MR-link 2	glycine	HMDB0000123	2-hydroxyphenylacetate	HMDB0000669	met-d-Gly	GCST90200369	8:8915380-9434231	-0.2453666497973101	0.201489228589097	0.2233130631153426
MR-link 2	glycine	HMDB0000123	2-hydroxyphenylacetate	HMDB0000669	met-d-Gly	GCST90200369	8:17169461-17669461	-0.5194627391760581	0.5624093553589368	0.355674741645102
MR-link 2	glycine	HMDB0000123	2-hydroxyphenylacetate	HMDB0000669	met-d-Gly	GCST90200369	8:126212070-126756694	0.3120630805180107	0.3614835896467133	0.3879812153569207
MR-link 2	glycine	HMDB0000123	2-hydroxyphenylacetate	HMDB0000669	met-d-Gly	GCST90200369	9:5668443-7086536	-0.3438020500667867	0.2022330904194095	0.0891255344265955
MR-link 2	glycine	HMDB0000123	2-hydroxyphenylacetate	HMDB0000669	met-d-Gly	GCST90200369	11:8005408-8505408	-1.9698095777707467	0.9863377491965982	0.0458149311091822
MR-link 2	glycine	HMDB0000123	2-hydroxyphenylacetate	HMDB0000669	met-d-Gly	GCST90200369	12:115016-615016	0.9215135034605162	0.6730671763365395	0.1709600164901583
MR-link 2	glycine	HMDB0000123	2-hydroxyphenylacetate	HMDB0000669	met-d-Gly	GCST90200369	12:21136493-21636493	-0.2155238886127941	0.7709334601685397	0.7798133768625641
MR-link 2	glycine	HMDB0000123	2-hydroxyphenylacetate	HMDB0000669	met-d-Gly	GCST90200369	12:46468358-47667420	0.1750272507349706	0.3008577184355817	0.5607277584159189
MR-link 2	glycine	HMDB0000123	2-hydroxyphenylacetate	HMDB0000669	met-d-Gly	GCST90200369	12:56615338-57115338	-0.2519599289146815	0.4772482360695928	0.5975388062606272
MR-link 2	glycine	HMDB0000123	2-hydroxyphenylacetate	HMDB0000669	met-d-Gly	GCST90200369	12:57516305-58016305	-3.247223716834827e-05	0.5875864573794602	0.9999559058988634
MR-link 2	glycine	HMDB0000123	2-hydroxyphenylacetate	HMDB0000669	met-d-Gly	GCST90200369	12:59343804-59843804	-0.3143907370052971	0.7342378788648881	0.6685153546087355
MR-link 2	glycine	HMDB0000123	2-hydroxyphenylacetate	HMDB0000669	met-d-Gly	GCST90200369	13:50472895-50972895	-0.6333298252285164	1.2695350202923636	0.6178726958256118
MR-link 2	glycine	HMDB0000123	2-hydroxyphenylacetate	HMDB0000669	met-d-Gly	GCST90200369	14:100551720-101051720	-3.667066422812047	1.1915968568007285	0.0020878769341124
MR-link 2	glycine	HMDB0000123	2-hydroxyphenylacetate	HMDB0000669	met-d-Gly	GCST90200369	15:42451374-42951374	-0.8372695827231047	0.7963445263537102	0.2930789814582499
MR-link 2	glycine	HMDB0000123	2-hydroxyphenylacetate	HMDB0000669	met-d-Gly	GCST90200369	15:43028726-44613739	-1.2415439866813704	0.7850975289174625	0.1137892984271158
MR-link 2	glycine	HMDB0000123	2-hydroxyphenylacetate	HMDB0000669	met-d-Gly	GCST90200369	15:58180763-58713267	0.2079707248941099	0.5202901311437045	0.6893622588766826
MR-link 2	glycine	HMDB0000123	2-hydroxyphenylacetate	HMDB0000669	met-d-Gly	GCST90200369	16:79678196-80178196	1.0306601626002103	0.930075980973018	0.2677986818202313
MR-link 2	glycine	HMDB0000123	2-hydroxyphenylacetate	HMDB0000669	met-d-Gly	GCST90200369	16:80626853-81422810	0.204529397985088	0.1898956258760619	0.2814524848617456
MR-link 2	glycine	HMDB0000123	2-hydroxyphenylacetate	HMDB0000669	met-d-Gly	GCST90200369	17:45235982-45996386	-0.6519349880207073	0.4260694201738795	0.1259883954203961
MR-link 2	glycine	HMDB0000123	2-hydroxyphenylacetate	HMDB0000669	met-d-Gly	GCST90200369	19:17984588-18484588	-0.7626234643835231	0.4954343954639997	0.1237304339443741
MR-link 2	alanine	HMDB0000161	leucine	HMDB0000687	M32339	bioa_011	2:27480940-27980940	0.317241553433389	0.0909127462716629	0.0004838946812037
MR-link 2	alanine	HMDB0000161	leucine	HMDB0000687	M32339	bioa_011	12:46962370-47462370	0.2790942461973816	0.0875661997770672	0.0014363894211383
MR-link 2	betaine	HMDB0000043	citrate	HMDB0000094	GCST90200425	GCST90200304	2:211290507-211790507	0.1887684938161336	0.1316763937955306	0.1516924812828243
MR-link 2	betaine	HMDB0000043	citrate	HMDB0000094	GCST90200425	GCST90200304	5:78081434-78907016	0.0612111241230295	0.0577967040574598	0.2895649959206394
MR-link 2	betaine	HMDB0000043	citrate	HMDB0000094	GCST90200425	GCST90200304	6:160264283-160825366	0.3465795815787556	0.1021917827662989	0.0006952071940613
MR-link 2	betaine	HMDB0000043	citrate	HMDB0000094	GCST90200425	GCST90200304	12:68601-568601	0.1919652814968454	0.0696772502999318	0.0058680662054502
MR-link 2	betaine	HMDB0000043	citrate	HMDB0000094	GCST90200425	GCST90200304	17:17178278-17678278	0.0558240822359877	0.2315084951685156	0.8094528930573699
MR-link 2	betaine	HMDB0000043	citrate	HMDB0000094	GCST90200425	GCST90200304	21:44165982-44665982	0.1427522163024687	0.1724781272785062	0.4078664628779632
MR-link 2	alanine	HMDB0000161	3-methyl-2-oxobutyrate	HMDB0000019	met-d-Ala	GCST90199677	1:206970800-207470800	0.0075863484176416	0.4277352433077472	0.9858493939042668
MR-link 2	alanine	HMDB0000161	3-methyl-2-oxobutyrate	HMDB0000019	met-d-Ala	GCST90199677	2:27480940-28253616	0.8977809422514482	0.3792921148761187	0.0179333791286926
MR-link 2	alanine	HMDB0000161	3-methyl-2-oxobutyrate	HMDB0000019	met-d-Ala	GCST90199677	2:64970910-65916674	-0.0317601336560289	0.3195454062457007	0.920827340896367
MR-link 2	alanine	HMDB0000161	3-methyl-2-oxobutyrate	HMDB0000019	met-d-Ala	GCST90199677	2:211290507-211790507	-1.1758465107957488	0.7411970289510796	0.1126450696320982
MR-link 2	alanine	HMDB0000161	3-methyl-2-oxobutyrate	HMDB0000019	met-d-Ala	GCST90199677	3:122879946-123379946	-0.1253658902341297	0.5968417664312973	0.8336295942466994
MR-link 2	alanine	HMDB0000161	3-methyl-2-oxobutyrate	HMDB0000019	met-d-Ala	GCST90199677	3:159754026-160551365	-0.2236179548595612	0.4512498206059185	0.6202102069416748
MR-link 2	alanine	HMDB0000161	3-methyl-2-oxobutyrate	HMDB0000019	met-d-Ala	GCST90199677	4:88958565-89458565	-4.270245820210979	0.7428002885413899	8.985364411637015e-09
MR-link 2	alanine	HMDB0000161	3-methyl-2-oxobutyrate	HMDB0000019	met-d-Ala	GCST90199677	5:35692098-36469710	-0.2065133160260795	0.5879159811069907	0.7253908145170687
MR-link 2	alanine	HMDB0000161	3-methyl-2-oxobutyrate	HMDB0000019	met-d-Ala	GCST90199677	6:20453952-20953952	-0.2530204550239978	0.5078520222295053	0.6183311791538187
MR-link 2	alanine	HMDB0000161	3-methyl-2-oxobutyrate	HMDB0000019	met-d-Ala	GCST90199677	7:94972201-95472201	0.1281594355452794	0.902584580705496	0.8870866347412619
MR-link 2	alanine	HMDB0000161	3-methyl-2-oxobutyrate	HMDB0000019	met-d-Ala	GCST90199677	8:17128898-17669461	0.8134468111427097	0.6083793362262947	0.1811992242175161
MR-link 2	alanine	HMDB0000161	3-methyl-2-oxobutyrate	HMDB0000019	met-d-Ala	GCST90199677	8:49725746-50225746	-1.5104315389071137	1.1158413539066043	0.1758558219202461
MR-link 2	alanine	HMDB0000161	3-methyl-2-oxobutyrate	HMDB0000019	met-d-Ala	GCST90199677	8:117935733-118435733	0.0116890299734924	0.61481773704618	0.9848313831062152
MR-link 2	alanine	HMDB0000161	3-methyl-2-oxobutyrate	HMDB0000019	met-d-Ala	GCST90199677	8:145497920-145997920	0.411495972749726	0.5789694886384761	0.4772462256589957
MR-link 2	alanine	HMDB0000161	3-methyl-2-oxobutyrate	HMDB0000019	met-d-Ala	GCST90199677	9:4033137-4533137	0.8361290200856673	0.6615605950382678	0.2062753721016748
MR-link 2	alanine	HMDB0000161	3-methyl-2-oxobutyrate	HMDB0000019	met-d-Ala	GCST90199677	11:8005408-8505408	-0.3063195473737221	0.4810955572808126	0.524312140264948
MR-link 2	alanine	HMDB0000161	3-methyl-2-oxobutyrate	HMDB0000019	met-d-Ala	GCST90199677	12:4040249-4540249	0.4011507077346538	0.912680012727806	0.6602771828024672
MR-link 2	alanine	HMDB0000161	3-methyl-2-oxobutyrate	HMDB0000019	met-d-Ala	GCST90199677	12:45894827-46394827	0.2429287246322196	1.08133148743922	0.8222460921393259
MR-link 2	alanine	HMDB0000161	3-methyl-2-oxobutyrate	HMDB0000019	met-d-Ala	GCST90199677	12:46544011-47796599	-0.0851181376739363	0.2111041914846524	0.686797867229341
MR-link 2	alanine	HMDB0000161	3-methyl-2-oxobutyrate	HMDB0000019	met-d-Ala	GCST90199677	12:56109642-56609642	0.919325239522052	0.7853031487076846	0.2417343145977106
MR-link 2	alanine	HMDB0000161	3-methyl-2-oxobutyrate	HMDB0000019	met-d-Ala	GCST90199677	12:56610577-57110577	0.3195941982808075	0.292542683246114	0.2746264298985327
MR-link 2	alanine	HMDB0000161	3-methyl-2-oxobutyrate	HMDB0000019	met-d-Ala	GCST90199677	12:59740767-60240767	-0.5667453577299084	0.5599629902408788	0.3114844236536522
MR-link 2	alanine	HMDB0000161	3-methyl-2-oxobutyrate	HMDB0000019	met-d-Ala	GCST90199677	12:122367989-122867989	-0.4893176765641447	0.7183552029729333	0.4957677480976873
MR-link 2	alanine	HMDB0000161	3-methyl-2-oxobutyrate	HMDB0000019	met-d-Ala	GCST90199677	12:132815816-133315816	0.5135110505459788	0.9966257602492156	0.6063785946422798
MR-link 2	alanine	HMDB0000161	3-methyl-2-oxobutyrate	HMDB0000019	met-d-Ala	GCST90199677	16:69383883-70933639	-0.0847216529598837	0.211931451554309	0.6893335177696551
MR-link 2	alanine	HMDB0000161	3-methyl-2-oxobutyrate	HMDB0000019	met-d-Ala	GCST90199677	16:70994871-71494871	-0.4078012937734796	0.4983610534416035	0.4131945617805663
MR-link 2	alanine	HMDB0000161	3-methyl-2-oxobutyrate	HMDB0000019	met-d-Ala	GCST90199677	17:79391534-79891534	0.9099086838158033	0.5066609640871376	0.0725115971585019
MR-link 2	alanine	HMDB0000161	3-methyl-2-oxobutyrate	HMDB0000019	met-d-Ala	GCST90199677	21:32796216-33296216	-1.0027965706279398	1.450966417403336	0.4894881144385834
MR-link 2	alanine	HMDB0000161	3-methyl-2-oxobutyrate	HMDB0000019	met-d-Ala	GCST90199677	22:18934095-19434095	1.0068881221337032	0.9302952204430072	0.279105110303508
MR-link 2	cysteinylglycine	HMDB0000078	creatinine	HMDB0000562	GCST90200364	met-d-Creatinine	16:15885043-16385043	0.1209673411765649	0.0522787606393244	0.0206737151048862
MR-link 2	cysteinylglycine	HMDB0000078	creatinine	HMDB0000562	GCST90200364	met-d-Creatinine	16:89076223-90262231	-0.0791332091229686	0.0279146619184736	0.0045850652243676
MR-link 2	cysteinylglycine	HMDB0000078	creatinine	HMDB0000562	GCST90200364	met-d-Creatinine	19:52317323-52817323	-0.0168019371171909	0.0594792864583418	0.777572537621023
MR-link 2	ornithine	HMDB0000214	histidine	HMDB0000177	bioa_014	M00059	2:219037276-219805573	-0.570788147323787	0.3155033362440207	0.0704300233612437
MR-link 2	ornithine	HMDB0000214	histidine	HMDB0000177	bioa_014	M00059	4:144415809-145209327	0.1674150434614833	0.3024743121231126	0.5799312386153785
MR-link 2	ornithine	HMDB0000214	histidine	HMDB0000177	bioa_014	M00059	6:131638147-132138147	0.1534342758235143	0.2175597213370821	0.4806538628355652
MR-link 2	ornithine	HMDB0000214	histidine	HMDB0000177	bioa_014	M00059	9:135887106-136387106	0.6334895940667913	0.330031273086712	0.054923168319226
MR-link 2	ornithine	HMDB0000214	histidine	HMDB0000177	bioa_014	M00059	10:97138162-97638162	0.3059837999058716	0.3434773623333927	0.3730143464916789
MR-link 2	ornithine	HMDB0000214	histidine	HMDB0000177	bioa_014	M00059	12:46964292-47464292	0.3442778256952947	0.2417621104803777	0.1544361985091602
MR-link 2	ornithine	HMDB0000214	histidine	HMDB0000177	bioa_014	M00059	12:132819894-133319894	-0.3229694035463632	0.3424123265173036	0.3455695072332906
MR-link 2	ornithine	HMDB0000214	histidine	HMDB0000177	bioa_014	M00059	16:68152686-68652686	0.456622103819907	0.3214662513437407	0.1554809082276528
MR-link 2	ornithine	HMDB0000214	histidine	HMDB0000177	bioa_014	M00059	19:12789284-13289284	0.2984372727147729	0.2995422463147378	0.3190989995643774
MR-link 2	mannose	HMDB0000169	docosahexaenoate (dha; 22:6n3)	HMDB0002183	M00584	GCST90199651	2:27182547-28770083	0.0023879122533585	0.0576139946739673	0.9669397517149732
MR-link 2	asparagine	HMDB0000168	acetoacetate	HMDB0000060	GCST90200452	GCST90200318	2:211293055-211793055	-0.5539315344170058	0.4096396849192777	0.1762982650548143
MR-link 2	asparagine	HMDB0000168	acetoacetate	HMDB0000060	GCST90200452	GCST90200318	7:97139584-97639584	-0.2050141814175353	0.1681494093421087	0.2227538010352419
MR-link 2	asparagine	HMDB0000168	acetoacetate	HMDB0000060	GCST90200452	GCST90200318	11:61850353-62350353	0.0995404500074559	0.1476107282655746	0.5000924597176015
MR-link 2	asparagine	HMDB0000168	acetoacetate	HMDB0000060	GCST90200452	GCST90200318	14:103842789-104825326	-0.0873133333630062	0.0404889268618798	0.0310466423771114
MR-link 2	glutamine	HMDB0000641	alpha-aminoadipic acid	HMDB0000510	met-d-Gln	bioa_025	1:213912734-214412734	-0.0728866984609038	0.361999780100174	0.8404291361311027
MR-link 2	glutamine	HMDB0000641	alpha-aminoadipic acid	HMDB0000510	met-d-Gln	bioa_025	2:26939063-28767861	-0.1050066039155748	0.1564520981550436	0.5021095945975161
MR-link 2	glutamine	HMDB0000641	alpha-aminoadipic acid	HMDB0000510	met-d-Gln	bioa_025	2:190998205-192033792	-0.1850765294617699	0.2378410266963333	0.4364792644159058
MR-link 2	glutamine	HMDB0000641	alpha-aminoadipic acid	HMDB0000510	met-d-Gln	bioa_025	2:211168890-211668890	0.5418395245056106	0.4010791569542895	0.176710142064866
MR-link 2	glutamine	HMDB0000641	alpha-aminoadipic acid	HMDB0000510	met-d-Gln	bioa_025	3:38941335-39441335	-0.3312736885335459	0.556631337476821	0.5517497555291428
MR-link 2	glutamine	HMDB0000641	alpha-aminoadipic acid	HMDB0000510	met-d-Gln	bioa_025	3:52085887-52937605	0.0567149331234761	0.6100352620779289	0.9259274533566796
MR-link 2	glutamine	HMDB0000641	alpha-aminoadipic acid	HMDB0000510	met-d-Gln	bioa_025	3:121763465-122263465	0.8816582158725289	0.8179732571630883	0.2810975694305067
MR-link 2	glutamine	HMDB0000641	alpha-aminoadipic acid	HMDB0000510	met-d-Gln	bioa_025	3:159689586-160441236	0.4970515674798246	0.3119187752581537	0.1110416013919468
MR-link 2	glutamine	HMDB0000641	alpha-aminoadipic acid	HMDB0000510	met-d-Gln	bioa_025	4:17991903-18491903	0.1224881475183434	0.4498113667133319	0.7853836434202635
MR-link 2	glutamine	HMDB0000641	alpha-aminoadipic acid	HMDB0000510	met-d-Gln	bioa_025	5:55611894-56111894	-1.032741410636068	1.171728499574193	0.3781106340421133
MR-link 2	glutamine	HMDB0000641	alpha-aminoadipic acid	HMDB0000510	met-d-Gln	bioa_025	5:127968645-128468645	1.9227442999226138e-12	2.520179408794569e-07	0.9999939126238953
MR-link 2	glutamine	HMDB0000641	alpha-aminoadipic acid	HMDB0000510	met-d-Gln	bioa_025	6:20425792-20925792	0.151508765993902	0.4746976175205497	0.7495983596143059
MR-link 2	glutamine	HMDB0000641	alpha-aminoadipic acid	HMDB0000510	met-d-Gln	bioa_025	6:56020405-56520405	-0.1776158862447878	0.8759377053279709	0.8393130246489161
MR-link 2	glutamine	HMDB0000641	alpha-aminoadipic acid	HMDB0000510	met-d-Gln	bioa_025	6:126492728-127693092	0.0699207039321667	0.2927798880186699	0.8112477803991801
MR-link 2	glutamine	HMDB0000641	alpha-aminoadipic acid	HMDB0000510	met-d-Gln	bioa_025	6:131635614-132135614	-0.2207102595523166	0.4175135576852085	0.5970620327203353
MR-link 2	glutamine	HMDB0000641	alpha-aminoadipic acid	HMDB0000510	met-d-Gln	bioa_025	7:72772933-73272933	-0.1457919408098485	0.2275616842424933	0.5217371191660092
MR-link 2	glutamine	HMDB0000641	alpha-aminoadipic acid	HMDB0000510	met-d-Gln	bioa_025	8:17124777-17669461	-0.3565293706139465	0.3184946787081233	0.2629609257613
MR-link 2	glutamine	HMDB0000641	alpha-aminoadipic acid	HMDB0000510	met-d-Gln	bioa_025	8:126231747-126731747	-0.5075421173575128	0.4785013960438219	0.2888303579901866
MR-link 2	glutamine	HMDB0000641	alpha-aminoadipic acid	HMDB0000510	met-d-Gln	bioa_025	9:4040541-4540541	1.1844066432631448	0.4755249867350715	0.0127479225067994
MR-link 2	glutamine	HMDB0000641	alpha-aminoadipic acid	HMDB0000510	met-d-Gln	bioa_025	9:21884172-22384172	0.4866495632665696	0.4877864869820256	0.3184397841501153
MR-link 2	glutamine	HMDB0000641	alpha-aminoadipic acid	HMDB0000510	met-d-Gln	bioa_025	10:22676227-23176227	0.9260935928472208	0.6155962477344652	0.1324823346132273
MR-link 2	glutamine	HMDB0000641	alpha-aminoadipic acid	HMDB0000510	met-d-Gln	bioa_025	10:98828483-99609412	-0.1497317204195267	0.1594167010701002	0.3476037428946493
MR-link 2	glutamine	HMDB0000641	alpha-aminoadipic acid	HMDB0000510	met-d-Gln	bioa_025	10:114535278-115035278	0.4317954338279506	0.7334716628614775	0.5560619287760622
MR-link 2	glutamine	HMDB0000641	alpha-aminoadipic acid	HMDB0000510	met-d-Gln	bioa_025	11:8005408-8505408	0.221419669695154	0.2469824162984853	0.3699859240772032
MR-link 2	glutamine	HMDB0000641	alpha-aminoadipic acid	HMDB0000510	met-d-Gln	bioa_025	11:18148958-18648958	1.01943090133764	0.4765856360138731	0.0324332509821911
MR-link 2	glutamine	HMDB0000641	alpha-aminoadipic acid	HMDB0000510	met-d-Gln	bioa_025	11:73860169-74360169	0.2670971180991301	0.4969897553118892	0.5909707450561459
MR-link 2	glutamine	HMDB0000641	alpha-aminoadipic acid	HMDB0000510	met-d-Gln	bioa_025	12:4051876-4551876	-0.1733556192658642	0.6953010331805548	0.8031097403741089
MR-link 2	glutamine	HMDB0000641	alpha-aminoadipic acid	HMDB0000510	met-d-Gln	bioa_025	12:46377388-47736079	0.1166922769711933	0.1597920641066166	0.4652216193220895
MR-link 2	glutamine	HMDB0000641	alpha-aminoadipic acid	HMDB0000510	met-d-Gln	bioa_025	12:55949170-57674145	-0.080056363156981	0.0733915079264414	0.2753554615090045
MR-link 2	glutamine	HMDB0000641	alpha-aminoadipic acid	HMDB0000510	met-d-Gln	bioa_025	12:57753270-58582050	0.2144738808044276	0.2473589321298108	0.3859116936915701
MR-link 2	glutamine	HMDB0000641	alpha-aminoadipic acid	HMDB0000510	met-d-Gln	bioa_025	12:59330993-60240767	0.1292187682820993	0.1960298823469682	0.5097808747443053
MR-link 2	glutamine	HMDB0000641	alpha-aminoadipic acid	HMDB0000510	met-d-Gln	bioa_025	12:121134495-121634495	0.7854427061908029	0.7875448556830844	0.3186039897471608
MR-link 2	glutamine	HMDB0000641	alpha-aminoadipic acid	HMDB0000510	met-d-Gln	bioa_025	14:21242229-21782312	-0.2715714409638806	0.2520567659329071	0.2812918931908531
MR-link 2	glutamine	HMDB0000641	alpha-aminoadipic acid	HMDB0000510	met-d-Gln	bioa_025	14:74940531-75440531	-0.393275271620079	0.4984975342099354	0.4301580655912924
MR-link 2	glutamine	HMDB0000641	alpha-aminoadipic acid	HMDB0000510	met-d-Gln	bioa_025	14:94594947-95094947	0.1829148647481571	0.6207548921915609	0.7682496494140224
MR-link 2	glutamine	HMDB0000641	alpha-aminoadipic acid	HMDB0000510	met-d-Gln	bioa_025	14:100545139-101045139	0.7861628259043101	0.5577536673887282	0.1586825887141923
MR-link 2	glutamine	HMDB0000641	alpha-aminoadipic acid	HMDB0000510	met-d-Gln	bioa_025	16:70118909-70618909	-0.3746615144141511	0.658631580456811	0.5694590319570514
MR-link 2	glutamine	HMDB0000641	alpha-aminoadipic acid	HMDB0000510	met-d-Gln	bioa_025	17:6935779-7435779	0.974329291461202	1.2079327598098908	0.4198918555948067
MR-link 2	glutamine	HMDB0000641	alpha-aminoadipic acid	HMDB0000510	met-d-Gln	bioa_025	17:25345818-25845818	-0.4888381766421037	0.4712231843481111	0.299558133400421
MR-link 2	glutamine	HMDB0000641	alpha-aminoadipic acid	HMDB0000510	met-d-Gln	bioa_025	18:31306350-31806350	0.2683645087075414	0.6334171510954275	0.6718011258479542
MR-link 2	glutamine	HMDB0000641	alpha-aminoadipic acid	HMDB0000510	met-d-Gln	bioa_025	20:55862882-56362882	-0.5258110349704208	0.4639669277575521	0.2570907205111329
MR-link 2	glutamine	HMDB0000641	alpha-aminoadipic acid	HMDB0000510	met-d-Gln	bioa_025	22:44074730-44574730	-0.5078784073646387	0.5288934217412125	0.3369213221871623
MR-link 2	n-stearoyl-sphingosine (d18:1/18:0)*	HMDB0004950	valine	HMDB0000883	GCST90200341	GCST90200442	10:64645010-65401382	0.289572902568512	0.2730757927216097	0.2889571135944228
MR-link 2	n-stearoyl-sphingosine (d18:1/18:0)*	HMDB0004950	valine	HMDB0000883	GCST90200341	GCST90200442	14:63982220-64482220	0.3604755908274067	0.1968150920047586	0.0670193184283899
MR-link 2	n-stearoyl-sphingosine (d18:1/18:0)*	HMDB0004950	valine	HMDB0000883	GCST90200341	GCST90200442	18:55052269-55552269	0.0077777926929333	0.1650853281484971	0.9624225501796382
MR-link 2	n-stearoyl-sphingosine (d18:1/18:0)*	HMDB0004950	valine	HMDB0000883	GCST90200341	GCST90200442	19:8013648-8513648	0.2685553027068192	0.0845342299311886	0.001488674154258
MR-link 2	uridine	HMDB0000296	2-aminobutyrate	HMDB0000452	GCST90200407	M32348	1:20666238-21166238	0.0613260992994738	0.1615378814664961	0.7042133169280724
MR-link 2	uridine	HMDB0000296	2-aminobutyrate	HMDB0000452	GCST90200407	M32348	7:47877194-48377194	-0.1417034913264877	0.2417325413005374	0.5577414674402001
MR-link 2	uridine	HMDB0000296	2-aminobutyrate	HMDB0000452	GCST90200407	M32348	22:50686035-51186035	-0.1313899999807133	0.1899829862959721	0.4891959461378573
MR-link 2	citrulline	HMDB0000904	phenylalanine	HMDB0000159	M02132	GCST90200396	10:97115163-97871266	0.0353125598726022	0.126102529730022	0.7794540720229782
MR-link 2	serine	HMDB0000187	1-methylxanthine	HMDB0010738	M32315	M34389	1:119966025-120466025	-0.093356283430684	0.1029724180611144	0.3646107111593942
MR-link 2	serine	HMDB0000187	1-methylxanthine	HMDB0010738	M32315	M34389	2:211323559-211823559	0.0514516854664249	0.1406856392288261	0.7145733125704391
MR-link 2	serine	HMDB0000187	1-methylxanthine	HMDB0010738	M32315	M34389	7:55822010-56322010	-0.1945407150149842	0.1716528367477722	0.2570722606533898
MR-link 2	glutamine	HMDB0000641	3-ureidopropionate	HMDB0000026	bioa_006	GCST90200283	2:27200724-28253174	0.7590560302578524	0.2955677416777212	0.0102249155902019
MR-link 2	glutamine	HMDB0000641	3-ureidopropionate	HMDB0000026	bioa_006	GCST90200283	2:191299636-192089976	-0.9069447630181502	0.3622544242427786	0.01229325351257
MR-link 2	glutamine	HMDB0000641	3-ureidopropionate	HMDB0000026	bioa_006	GCST90200283	6:20469561-20969561	-0.19809750187563	0.7434304774569696	0.7898818365886845
MR-link 2	glutamine	HMDB0000641	3-ureidopropionate	HMDB0000026	bioa_006	GCST90200283	7:72732874-73232874	1.303508042973183	0.5380234583253131	0.015402600301659
MR-link 2	glutamine	HMDB0000641	3-ureidopropionate	HMDB0000026	bioa_006	GCST90200283	8:134082558-134582558	-1.7435279074577474	0.8395037065871147	0.0378148960884513
MR-link 2	glutamine	HMDB0000641	3-ureidopropionate	HMDB0000026	bioa_006	GCST90200283	9:4032942-4532942	-0.0346343744942959	0.6815247097207263	0.9594697853876344
MR-link 2	glutamine	HMDB0000641	3-ureidopropionate	HMDB0000026	bioa_006	GCST90200283	10:64798306-65565800	-0.5654136909276684	0.8552074852273188	0.5085211749101537
MR-link 2	glutamine	HMDB0000641	3-ureidopropionate	HMDB0000026	bioa_006	GCST90200283	10:99109412-99609412	0.0639493020054507	0.2628753636025613	0.8077973853747036
MR-link 2	glutamine	HMDB0000641	3-ureidopropionate	HMDB0000026	bioa_006	GCST90200283	12:46679007-47711183	-0.3041630645516614	0.2335118877866213	0.1927252846451435
MR-link 2	glutamine	HMDB0000641	3-ureidopropionate	HMDB0000026	bioa_006	GCST90200283	12:56615040-57375879	0.0470594861554421	0.095504303076999	0.6221911615603422
MR-link 2	glutamine	HMDB0000641	3-ureidopropionate	HMDB0000026	bioa_006	GCST90200283	12:59344212-60165849	0.8194881859833212	0.4369497172907454	0.0607274324168722
MR-link 2	glutamine	HMDB0000641	3-ureidopropionate	HMDB0000026	bioa_006	GCST90200283	14:100594368-101094368	-0.3971134822139667	0.6615791350319496	0.5483390249125442
MR-link 2	glutamine	HMDB0000641	3-ureidopropionate	HMDB0000026	bioa_006	GCST90200283	15:58477325-58977325	-0.1233568931321126	0.6653943392265632	0.8529238154072242
MR-link 2	tyrosine	HMDB0000158	adenosine	HMDB0000050	GCST90200427	M00555	6:111308006-112158646	0.1240544904206189	0.1138475563305598	0.2758654110914988
MR-link 2	alpha-ketoglutaramate*	HMDB0001552	isoleucine	HMDB0000172	GCST90199885	GCST90200399	3:99879368-100379368	-0.0634127632960568	0.0793151197691372	0.423998171342691
MR-link 2	glutamate	HMDB0000148	biliverdin	HMDB0001008	bioa_007	GCST90200706	12:121174861-121674861	-0.5539716796554456	0.4468417270949825	0.2150681681770599
MR-link 2	s-1-pyrroline-5-carboxylate	HMDB0001301	methionine	HMDB0000696	GCST90200381	M01302	8:144432748-145014955	0.1166516411555999	0.0453636636953485	0.010126559117115
MR-link 2	acetylphosphate	HMDB0001494	guanidinoacetate	HMDB0000128	M15488	GCST90200384	1:109564880-110064880	-0.1951382801834231	0.1862555174786855	0.2947808697130244
MR-link 2	acetylphosphate	HMDB0001494	guanidinoacetate	HMDB0000128	M15488	GCST90200384	6:96128415-96628415	0.4833777250344261	0.2548928799854347	0.0579077589912032
MR-link 2	4-acetamidobutanoate	HMDB0003681	alpha-ketoglutarate	HMDB0000208	M01558	M33453	8:18010431-18510431	0.0128771411275778	0.0601901036242034	0.8305929352398855
MR-link 2	4-acetamidobutanoate	HMDB0003681	alpha-ketoglutarate	HMDB0000208	M01558	M33453	18:22536478-23036478	0.14563745867972	0.2593010205960652	0.5743517725026502
MR-link 2	acetate	HMDB0000042	alanine	HMDB0000161	met-d-Acetate	bioa_001	2:27480940-27980940	-2.3423177600774023	0.725936731206027	0.001252642364867
MR-link 2	acetate	HMDB0000042	alanine	HMDB0000161	met-d-Acetate	bioa_001	9:4513491-5013491	-0.059226227858139	0.184040075746245	0.7475954398070441
MR-link 2	acetate	HMDB0000042	alanine	HMDB0000161	met-d-Acetate	bioa_001	12:111634608-112523499	-0.1720151290379158	0.2416607643924246	0.476586077755591
MR-link 2	acetate	HMDB0000042	alanine	HMDB0000161	met-d-Acetate	bioa_001	12:112590766-113090766	-0.2033045595565871	0.2642286518720752	0.4416400884268467
MR-link 2	acetate	HMDB0000042	alanine	HMDB0000161	met-d-Acetate	bioa_001	20:24698737-26432690	0.0712264701958574	0.0713557771821254	0.3181882743457852
MR-link 2	acetate	HMDB0000042	alanine	HMDB0000161	met-d-Acetate	bioa_001	20:32973832-34017690	0.050671428506833	0.2314814804890967	0.8267275008139036
MR-link 2	threonine	HMDB0000167	urea	HMDB0000294	GCST90200432	GCST90200417	2:27589369-28089369	0.2123047820888371	0.1411828202797335	0.1326437134943877
MR-link 2	threonine	HMDB0000167	urea	HMDB0000294	GCST90200432	GCST90200417	2:211290507-211790507	0.4809600075784346	0.1937812712452973	0.0130656939560877
MR-link 2	threonine	HMDB0000167	urea	HMDB0000294	GCST90200432	GCST90200417	12:46938082-47438082	0.0126119363945771	0.1266643358063945	0.9206859095455796
MR-link 2	threonine	HMDB0000167	urea	HMDB0000294	GCST90200432	GCST90200417	14:100594368-101094368	0.2003346091235009	0.2549323132827442	0.4319644468138136
MR-link 2	asparagine	HMDB0000168	hypotaurine	HMDB0000965	GCST90200452	GCST90200379	2:211293055-211793055	0.7725345879451764	0.3004436629243717	0.0101313819336103
MR-link 2	asparagine	HMDB0000168	hypotaurine	HMDB0000965	GCST90200452	GCST90200379	7:97139584-97639584	0.1286224572912024	0.1414190149642484	0.3630793065666767
MR-link 2	asparagine	HMDB0000168	hypotaurine	HMDB0000965	GCST90200452	GCST90200379	11:61850353-62350353	-0.1355288914941788	0.1995283834303613	0.4969818937368262
MR-link 2	asparagine	HMDB0000168	hypotaurine	HMDB0000965	GCST90200452	GCST90200379	14:103842789-104825326	0.0167599230899147	0.036992243370901	0.650501307506196
MR-link 2	betaine	HMDB0000043	leucine	HMDB0000687	GCST90200425	M00060	2:211290507-211790507	0.0841985474160942	0.1604960022129689	0.599851129093427
MR-link 2	betaine	HMDB0000043	leucine	HMDB0000687	GCST90200425	M00060	5:78081434-78907016	-0.0431258525768293	0.0614319204310608	0.48267262142656
MR-link 2	betaine	HMDB0000043	leucine	HMDB0000687	GCST90200425	M00060	6:160264283-160825366	0.0646571657318219	0.1245220463098978	0.6035914934465627
MR-link 2	betaine	HMDB0000043	leucine	HMDB0000687	GCST90200425	M00060	12:68601-568601	-0.1494644840624655	0.1078079949485174	0.1656262688580947
MR-link 2	glycerophosphorylcholine (gpc)	HMDB0000086	glucose	HMDB0000122	GCST90199629	met-d-Glucose	1:40156715-40656715	-0.0943910110700268	0.0492690775080492	0.0553871660256076
MR-link 2	docosahexaenoate (dha; 22:6n3)	HMDB0002183	theobromine	HMDB0002825	GCST90199651	GCST90199644	11:61376206-61876206	0.1679713991014657	0.2751166401217343	0.5415000972731214
MR-link 2	cytidine	HMDB0000089	dimethylglycine	HMDB0000092	GCST90200429	GCST90200424	15:85255020-85755020	0.0004788888200138	0.1591564296332637	0.9975992335330004
MR-link 2	tryptophan	HMDB0000929	adenosine	HMDB0000050	bioa_020	M00555	2:27480940-27980940	0.1524387913754344	0.4257565404345055	0.7203117629916551
MR-link 2	tryptophan	HMDB0000929	adenosine	HMDB0000050	bioa_020	M00555	4:156560755-157060755	-0.0561634435325191	0.1736752557862076	0.746405994790085
MR-link 2	tryptophan	HMDB0000929	adenosine	HMDB0000050	bioa_020	M00555	6:111336667-112095774	0.0941482501319079	0.1713356139092573	0.5826650462926264
MR-link 2	3-(4-hydroxyphenyl)lactate	HMDB0000755	glutamine	HMDB0000641	M32197	GCST90200419	17:79879970-80379970	0.1659887487829753	0.1383840769343399	0.2303418731585731
MR-link 2	caffeine	HMDB0001847	pantothenate	HMDB0000210	GCST90200436	GCST90200279	15:56384745-56884745	0.0482382276679931	0.2696852310865084	0.8580408555720619
MR-link 2	caffeine	HMDB0001847	pantothenate	HMDB0000210	GCST90200436	GCST90200279	15:57044800-57544800	-0.5065323241547824	0.5535158004117929	0.3601296371411709
MR-link 2	trans-urocanate	HMDB0000301	alanine	HMDB0000161	GCST90200416	M32339	8:17963874-18463874	0.1404552098338026	0.2526906948574531	0.5783212824955536
MR-link 2	trans-urocanate	HMDB0000301	alanine	HMDB0000161	GCST90200416	M32339	12:96124750-96624750	-0.0661270879774233	0.0523196229279948	0.2062637498693692
MR-link 2	cytidine	HMDB0000089	glutamate	HMDB0000148	GCST90200429	M32322	15:85255020-85755020	-0.0238304666420073	0.1416395743317951	0.8663887829719328
MR-link 2	phosphoethanolamine	HMDB0000224	inosine 5'-monophosphate (imp)	HMDB0000175	GCST90200281	GCST90200395	1:21573292-22073292	0.3572652493705788	0.1386876796514165	0.0099938585934691
MR-link 2	phosphoethanolamine	HMDB0000224	inosine 5'-monophosphate (imp)	HMDB0000175	GCST90200281	GCST90200395	1:27206842-27706842	1.3170570278409204	0.2916130270230478	6.288356034724946e-06
MR-link 2	3-methyl-2-oxobutyrate	HMDB0000019	n-stearoyl-sphingosine (d18:1/18:0)*	HMDB0004950	GCST90199677	GCST90200341	4:88953670-89453670	0.1137164454046753	0.1004239115405043	0.2574813361724159
MR-link 2	cortisol	HMDB0000063	pantothenate	HMDB0000210	GCST90200378	M01508	14:94554700-95054700	-0.038250962712566	0.2165683670622147	0.8598044976445136
MR-link 2	biliverdin	HMDB0001008	methionine	HMDB0000696	M02137	M01302	2:234046650-234918570	0.0248919678361616	0.0429921391332811	0.5625967180097429
MR-link 2	betaine	HMDB0000043	mannose	HMDB0000169	M03141	M00584	2:211337631-211837631	-0.0459185319358977	0.1144201957570782	0.6881882786906739
MR-link 2	betaine	HMDB0000043	mannose	HMDB0000169	M03141	M00584	5:78095798-78666416	0.0697454882586945	0.0915163686209688	0.4459946903667291
MR-link 2	betaine	HMDB0000043	mannose	HMDB0000169	M03141	M00584	12:30349-530349	0.0038434415706282	0.1631146876364551	0.981201331470839
MR-link 2	betaine	HMDB0000043	mannose	HMDB0000169	M03141	M00584	21:44237404-44737404	0.0473744515082951	0.1925789157801981	0.8056820788442505
MR-link 2	sarcosine	HMDB0000271	serine	HMDB0000187	bioa_031	M32315	6:42690673-43190673	-0.1847574801275499	0.4801340576087824	0.7003826751197422
MR-link 2	sarcosine	HMDB0000271	serine	HMDB0000187	bioa_031	M32315	9:136282183-136851769	0.195335471085305	0.1053887857029146	0.0638143177396987
MR-link 2	uridine	HMDB0000296	orotate	HMDB0000226	GCST90200407	GCST90200392	1:20666238-21166238	-0.2949671115372981	0.1301069696192233	0.0233833661948971
MR-link 2	uridine	HMDB0000296	orotate	HMDB0000226	GCST90200407	GCST90200392	7:47877194-48377194	-0.7565827783444887	0.2020488249090277	0.0001807143550609
MR-link 2	uridine	HMDB0000296	orotate	HMDB0000226	GCST90200407	GCST90200392	22:50686035-51186035	-0.6920732575048667	0.1834680561874869	0.0001618319487858
MR-link 2	bilirubin (z,z)	HMDB0000054	glycerophosphorylcholine (gpc)	HMDB0000086	M27716	GCST90199629	2:234140469-234918570	-0.0512610935428642	0.0346556219946169	0.1390984539518526
MR-link 2	bilirubin (z,z)	HMDB0000054	s-1-pyrroline-5-carboxylate	HMDB0001301	GCST90200704	GCST90200381	2:233988949-235124783	-0.0344043732932579	0.0228022403986047	0.1313459436736779
MR-link 2	bilirubin (z,z)	HMDB0000054	s-1-pyrroline-5-carboxylate	HMDB0001301	GCST90200704	GCST90200381	12:21093886-21593886	0.1913935636058569	0.1418237656860493	0.177171007119324
MR-link 2	s-1-pyrroline-5-carboxylate	HMDB0001301	5-methylthioadenosine (mta)	HMDB0001173	GCST90200381	GCST90200359	1:18949448-19449448	0.1116373726800294	0.1744226146198199	0.5221468838982657
MR-link 2	s-1-pyrroline-5-carboxylate	HMDB0001301	5-methylthioadenosine (mta)	HMDB0001173	GCST90200381	GCST90200359	8:144432748-145014955	0.0491389936974832	0.0420107223126687	0.2421308043359936
MR-link 2	glycerol 3-phosphate	HMDB0000126	4-hydroxyphenylpyruvate	HMDB0000707	GCST90199638	GCST90200300	1:20921386-22251981	0.0810831748818128	0.0485110817748184	0.0946355640912204
MR-link 2	glycerol 3-phosphate	HMDB0000126	4-hydroxyphenylpyruvate	HMDB0000707	GCST90199638	GCST90200300	20:5231344-5731344	0.3589699356471154	0.1258675725389596	0.0043449858238156
MR-link 2	cortisol	HMDB0000063	ornithine	HMDB0000214	GCST90200378	bioa_014	14:94554700-95054700	-0.071917488444268	0.1022215226395419	0.4817158850408528
MR-link 2	n-formylanthranilic acid	HMDB0004089	uridine	HMDB0000296	GCST90199960	M00606	2:143548189-144048189	-0.1418377913070738	0.1380013038150777	0.3040437415686768
MR-link 2	n-formylanthranilic acid	HMDB0004089	uridine	HMDB0000296	GCST90199960	M00606	17:75643177-76448530	-0.0783927520566188	0.0507904604812657	0.1227205998212759
MR-link 2	beta-alanine	HMDB0000056	serine	HMDB0000187	GCST90200361	GCST90200415	3:30500404-31000404	-0.1328973429499692	0.0749701738171287	0.0762834825513777
MR-link 2	alanine	HMDB0000161	pyruvate	HMDB0000243	met-d-Ala	M00599	1:206970800-207470800	0.3275915300221605	0.3995859127222153	0.4123144371733244
MR-link 2	alanine	HMDB0000161	pyruvate	HMDB0000243	met-d-Ala	M00599	2:27480940-28253616	1.3107580015047762	0.4446680935804415	0.0032012462006149
MR-link 2	alanine	HMDB0000161	pyruvate	HMDB0000243	met-d-Ala	M00599	2:64970910-65916674	0.2603986976198983	0.3486173013235611	0.4550954667863192
MR-link 2	alanine	HMDB0000161	pyruvate	HMDB0000243	met-d-Ala	M00599	3:122879946-123379946	-0.2662705228015205	1.2242503104580675	0.827821201896039
MR-link 2	alanine	HMDB0000161	pyruvate	HMDB0000243	met-d-Ala	M00599	3:159754026-160551365	-0.0948711089708445	0.4518845939925031	0.8337102581034275
MR-link 2	alanine	HMDB0000161	pyruvate	HMDB0000243	met-d-Ala	M00599	4:88958565-89458565	-0.0519821194125978	0.4800988799679908	0.9137785226611822
MR-link 2	alanine	HMDB0000161	pyruvate	HMDB0000243	met-d-Ala	M00599	5:35692098-36469710	-0.6187173313347921	0.7115472316165705	0.3845529522776404
MR-link 2	alanine	HMDB0000161	pyruvate	HMDB0000243	met-d-Ala	M00599	6:20453952-20953952	-0.2921246829469661	0.5202538833464213	0.5744539434186455
MR-link 2	alanine	HMDB0000161	pyruvate	HMDB0000243	met-d-Ala	M00599	8:17128898-17669461	0.0823522380891431	0.6989851233701098	0.9062127638186676
MR-link 2	alanine	HMDB0000161	pyruvate	HMDB0000243	met-d-Ala	M00599	8:49725746-50225746	0.7499141976816952	0.6990486978524545	0.2833770680214916
MR-link 2	alanine	HMDB0000161	pyruvate	HMDB0000243	met-d-Ala	M00599	8:117935733-118435733	1.063995682255256	0.9597559771259644	0.2675981886898973
MR-link 2	alanine	HMDB0000161	pyruvate	HMDB0000243	met-d-Ala	M00599	8:145497920-145997920	-0.133986200012378	1.0882111503823757	0.9020079676836428
MR-link 2	alanine	HMDB0000161	pyruvate	HMDB0000243	met-d-Ala	M00599	9:4033137-4533137	0.5513321977830611	0.7819593299736451	0.480769752354703
MR-link 2	alanine	HMDB0000161	pyruvate	HMDB0000243	met-d-Ala	M00599	11:8005408-8505408	0.3465267834830948	0.7476723551888056	0.6430245643696136
MR-link 2	alanine	HMDB0000161	pyruvate	HMDB0000243	met-d-Ala	M00599	12:46544011-47796599	-0.1778245661815117	0.235069615092055	0.4493637442614279
MR-link 2	alanine	HMDB0000161	pyruvate	HMDB0000243	met-d-Ala	M00599	12:56610577-57110577	0.1624501932029844	0.2545795158570554	0.5234009055666475
MR-link 2	alanine	HMDB0000161	pyruvate	HMDB0000243	met-d-Ala	M00599	12:59740767-60240767	-0.0629816976724372	0.4548880704402111	0.8898805366803887
MR-link 2	alanine	HMDB0000161	pyruvate	HMDB0000243	met-d-Ala	M00599	12:122367989-122867989	0.6255069414443366	0.5738641681240796	0.2757169835019769
MR-link 2	alanine	HMDB0000161	pyruvate	HMDB0000243	met-d-Ala	M00599	16:69383883-70933639	0.2563692106865851	0.2790565772071849	0.3582526350605066
MR-link 2	alanine	HMDB0000161	pyruvate	HMDB0000243	met-d-Ala	M00599	17:79391534-79891534	0.6092720787724162	0.516594658044155	0.238238673897629
MR-link 2	alanine	HMDB0000161	pyruvate	HMDB0000243	met-d-Ala	M00599	21:32796216-33296216	-0.0318181077476495	1.005169270089996	0.9747475986038991
MR-link 2	alanine	HMDB0000161	pyruvate	HMDB0000243	met-d-Ala	M00599	22:18934095-19434095	-0.5176123455026569	1.018614735923172	0.6113459032233332
MR-link 2	tyrosine	HMDB0000158	choline phosphate	HMDB0001565	bioa_021	GCST90200363	4:99820973-100320973	0.4498487345695584	0.5913143178671267	0.4467999712526656
MR-link 2	tyrosine	HMDB0000158	choline phosphate	HMDB0001565	bioa_021	GCST90200363	6:111242119-112017012	0.1708638426401478	0.1612841820110633	0.2894193990459237
MR-link 2	tyrosine	HMDB0000158	choline phosphate	HMDB0001565	bioa_021	GCST90200363	6:112114361-112614361	0.3177808009037636	0.4418566452897008	0.4720211827843616
MR-link 2	tyrosine	HMDB0000158	choline phosphate	HMDB0001565	bioa_021	GCST90200363	7:27926305-28426305	-0.1358439785217975	0.5147738313120548	0.7918642141390724
MR-link 2	tyrosine	HMDB0000158	choline phosphate	HMDB0001565	bioa_021	GCST90200363	10:64816186-65575478	0.639361632739951	1.0324103888614855	0.5357252014978795
MR-link 2	tyrosine	HMDB0000158	choline phosphate	HMDB0001565	bioa_021	GCST90200363	11:61310081-61810081	0.6538565575197446	0.5694115828785666	0.2508438426900028
MR-link 2	tyrosine	HMDB0000158	choline phosphate	HMDB0001565	bioa_021	GCST90200363	12:46678393-47435518	0.3283139215660174	0.4358097429108287	0.4512442357964321
MR-link 2	tyrosine	HMDB0000158	choline phosphate	HMDB0001565	bioa_021	GCST90200363	12:56615040-57115040	0.9550492186027824	0.5934381374018827	0.1075399966726201
MR-link 2	tyrosine	HMDB0000158	choline phosphate	HMDB0001565	bioa_021	GCST90200363	12:57594049-58094049	-0.6034140692484503	0.6463449471304573	0.3505211021220201
MR-link 2	tyrosine	HMDB0000158	choline phosphate	HMDB0001565	bioa_021	GCST90200363	12:59727701-60227701	0.7459895629586366	0.454072633833003	0.1004065267855805
MR-link 2	tyrosine	HMDB0000158	choline phosphate	HMDB0001565	bioa_021	GCST90200363	12:120845172-121674861	-0.1575010040749561	0.4314034761887644	0.7150443828536142
MR-link 2	tyrosine	HMDB0000158	choline phosphate	HMDB0001565	bioa_021	GCST90200363	12:122092964-122592964	0.8732331694488268	0.4898415860822734	0.0746376205240678
MR-link 2	tyrosine	HMDB0000158	choline phosphate	HMDB0001565	bioa_021	GCST90200363	15:60649639-61149639	0.6298418480617146	0.8297540999200109	0.4478103931367515
MR-link 2	tyrosine	HMDB0000158	choline phosphate	HMDB0001565	bioa_021	GCST90200363	16:71153235-72438683	-0.1580602808169116	0.1776466883910291	0.3736027402697816
MR-link 2	glucose	HMDB0000122	cholesterol	HMDB0000067	met-d-Glucose	M00063	2:165251927-165751927	-0.3247992094159695	0.6721416553656304	0.628932228006073
MR-link 2	glucose	HMDB0000122	cholesterol	HMDB0000067	met-d-Glucose	M00063	2:169498833-170056652	0.1354216378407373	0.1861607563764553	0.4669536383797275
MR-link 2	glucose	HMDB0000122	cholesterol	HMDB0000067	met-d-Glucose	M00063	3:122819058-123319058	0.6622577591801231	0.4845839947387892	0.1717343621976575
MR-link 2	glucose	HMDB0000122	cholesterol	HMDB0000067	met-d-Glucose	M00063	3:151951767-152451767	1.116423357611592	0.7610137826698615	0.1423702865936243
MR-link 2	glucose	HMDB0000122	cholesterol	HMDB0000067	met-d-Glucose	M00063	3:170377909-170877909	0.2037298532124902	0.3669401953236041	0.5787491894613328
MR-link 2	glucose	HMDB0000122	cholesterol	HMDB0000067	met-d-Glucose	M00063	4:185468314-185968314	0.5492692975229639	1.0247455359579245	0.5919547127651013
MR-link 2	glucose	HMDB0000122	cholesterol	HMDB0000067	met-d-Glucose	M00063	5:95479406-95979406	0.1821926790610583	0.8863282760072173	0.8371354728939433
MR-link 2	glucose	HMDB0000122	cholesterol	HMDB0000067	met-d-Glucose	M00063	6:7000270-7500270	0.3556299215350368	0.6111691108388085	0.5606443834433361
MR-link 2	glucose	HMDB0000122	cholesterol	HMDB0000067	met-d-Glucose	M00063	7:14801789-15301789	0.5033252606955622	0.4554657635224542	0.269125729998722
MR-link 2	glucose	HMDB0000122	cholesterol	HMDB0000067	met-d-Glucose	M00063	7:43935955-44473721	-0.0935836544757847	0.2621158989942939	0.7210681616489796
MR-link 2	glucose	HMDB0000122	cholesterol	HMDB0000067	met-d-Glucose	M00063	8:117934783-118434783	0.3803082731375586	0.7272329643823062	0.6010073313407803
MR-link 2	glucose	HMDB0000122	cholesterol	HMDB0000067	met-d-Glucose	M00063	9:21884068-22384068	0.2906653117483133	0.7038086344917142	0.6796145818078663
MR-link 2	glucose	HMDB0000122	cholesterol	HMDB0000067	met-d-Glucose	M00063	10:2888477-3388477	-0.1286390772364506	0.4318143742929924	0.7657767038193959
MR-link 2	glucose	HMDB0000122	cholesterol	HMDB0000067	met-d-Glucose	M00063	10:112762852-113262852	0.6817730462137154	0.9444902936295364	0.4703914392015316
MR-link 2	glucose	HMDB0000122	cholesterol	HMDB0000067	met-d-Glucose	M00063	10:114504071-115004071	-0.3055697653244695	0.5338822645578818	0.5670820262034129
MR-link 2	glucose	HMDB0000122	cholesterol	HMDB0000067	met-d-Glucose	M00063	12:111682800-112523499	-0.995538889957194	0.7527514558362536	0.1859906181000515
MR-link 2	glucose	HMDB0000122	cholesterol	HMDB0000067	met-d-Glucose	M00063	12:121166650-121666650	0.7952761161926356	0.9904631201324032	0.422013115705287
MR-link 2	glucose	HMDB0000122	cholesterol	HMDB0000067	met-d-Glucose	M00063	13:28213465-28721145	-0.2419131232935912	2.2083539683222826	0.9127705951732988
MR-link 2	glucose	HMDB0000122	cholesterol	HMDB0000067	met-d-Glucose	M00063	17:43272775-44380160	-0.6055612995931455	0.7069001190210494	0.3916420096584893
MR-link 2	glucose	HMDB0000122	cholesterol	HMDB0000067	met-d-Glucose	M00063	20:22311971-22811971	1.0564851813885066	1.044713422946169	0.3118882106261411
MR-link 2	aspartate	HMDB0000191	histidine	HMDB0000177	bioa_004	met-d-His	2:211431243-211931243	0.9155742133910272	0.2084771818005656	1.1245546924989452e-05
MR-link 2	aspartate	HMDB0000191	histidine	HMDB0000177	bioa_004	met-d-His	4:178111051-178611051	-0.01384439370047	0.0284715161279765	0.626786962269867
MR-link 2	aspartate	HMDB0000191	histidine	HMDB0000177	bioa_004	met-d-His	12:101969766-102469766	0.034202197280398	0.055370253774104	0.5367732129159465
MR-link 2	n-acetylglucosaminylasparagine	HMDB0000489	isoleucine	HMDB0000172	GCST90200316	met-d-Ile	4:178111987-178611987	0.0090698653051384	0.0302094870342214	0.7639999303635581
MR-link 2	n-acetylglucosaminylasparagine	HMDB0000489	isoleucine	HMDB0000172	GCST90200316	met-d-Ile	6:167457759-167966043	0.0078267973942059	0.0106683729788676	0.4631651901482047
MR-link 2	n-acetylglucosaminylasparagine	HMDB0000489	isoleucine	HMDB0000172	GCST90200316	met-d-Ile	14:94594947-95094947	0.0221014985376232	0.0497336393703498	0.6567553145584786
MR-link 2	n-acetylglucosaminylasparagine	HMDB0000489	isoleucine	HMDB0000172	GCST90200316	met-d-Ile	17:64055051-64555051	-0.069174246526102	0.0491216758107338	0.1590652113744861
MR-link 2	glycine	HMDB0000123	histidine	HMDB0000177	bioa_008	GCST90200377	1:75967169-76725029	-0.1178009891582345	0.4319490110194904	0.7850687177956559
MR-link 2	glycine	HMDB0000123	histidine	HMDB0000177	bioa_008	GCST90200377	1:120004506-120504506	-0.0363084802464383	0.4380040031406769	0.9339347785202462
MR-link 2	glycine	HMDB0000123	histidine	HMDB0000177	bioa_008	GCST90200377	2:165258389-165758389	0.3984813836453709	0.6048205798590576	0.5099970392988793
MR-link 2	glycine	HMDB0000123	histidine	HMDB0000177	bioa_008	GCST90200377	2:210575251-212439946	-0.1844063586467451	0.0413024803601332	8.015224172413998e-06
MR-link 2	glycine	HMDB0000123	histidine	HMDB0000177	bioa_008	GCST90200377	3:125660381-126160381	0.0445632874883374	0.1950090277555473	0.8192427093618126
MR-link 2	glycine	HMDB0000123	histidine	HMDB0000177	bioa_008	GCST90200377	5:89976061-90476061	0.562232987757919	0.7019513284294712	0.4231564098402297
MR-link 2	glycine	HMDB0000123	histidine	HMDB0000177	bioa_008	GCST90200377	5:131494202-131994202	-0.5026183983603314	0.6912349629819641	0.4671456847433493
MR-link 2	glycine	HMDB0000123	histidine	HMDB0000177	bioa_008	GCST90200377	6:160525578-161025578	-0.7765579111745278	0.5883360028630717	0.1868609039530802
MR-link 2	glycine	HMDB0000123	histidine	HMDB0000177	bioa_008	GCST90200377	7:55797215-56297215	-0.1897403429580373	0.2848666429885479	0.5053681132727064
MR-link 2	glycine	HMDB0000123	histidine	HMDB0000177	bioa_008	GCST90200377	8:8933358-9433358	0.7638475688664904	0.3329534780660781	0.0217814793962087
MR-link 2	glycine	HMDB0000123	histidine	HMDB0000177	bioa_008	GCST90200377	8:126232077-126732077	0.5610262244364247	0.3067543761045716	0.0674130536148657
MR-link 2	glycine	HMDB0000123	histidine	HMDB0000177	bioa_008	GCST90200377	9:5720079-6894932	-0.0948850052925045	0.1846744635537077	0.6073946073523042
MR-link 2	glycine	HMDB0000123	histidine	HMDB0000177	bioa_008	GCST90200377	10:64798306-65575478	-0.9770295043983312	0.4472329630087696	0.0289174703232412
MR-link 2	glycine	HMDB0000123	histidine	HMDB0000177	bioa_008	GCST90200377	12:46859387-47359387	0.8844534276259759	0.4241121974146047	0.0370309002364241
MR-link 2	glycine	HMDB0000123	histidine	HMDB0000177	bioa_008	GCST90200377	12:56611458-57111458	0.7861894597761705	1.0319509615360185	0.4461509114403915
MR-link 2	glycine	HMDB0000123	histidine	HMDB0000177	bioa_008	GCST90200377	15:58217095-58717095	0.5672952254891099	0.5339351586889416	0.2880180043666381
MR-link 2	glycine	HMDB0000123	histidine	HMDB0000177	bioa_008	GCST90200377	16:80861176-81361176	0.0386226281242428	0.1920449995137675	0.84061069701869
MR-link 2	glycine	HMDB0000123	histidine	HMDB0000177	bioa_008	GCST90200377	17:45188952-45974996	0.8121198790230713	0.6126118164131317	0.1849496926783235
MR-link 2	glycine	HMDB0000123	histidine	HMDB0000177	bioa_008	GCST90200377	19:17984588-18484588	0.1641700196536598	0.5318124446755313	0.7575504333543162
MR-link 2	1-stearoyl-2-oleoyl-gps (18:0/18:1)	HMDB0010163	glycerol	HMDB0000131	GCST90199652	GCST90200325	3:56598999-57098999	-0.1554815502459741	0.1753158588343738	0.3751514302628597
MR-link 2	bilirubin (z,z)	HMDB0000054	glycohyocholate	HMDB0000138	M27716	GCST90199935	2:234140469-234918570	-0.0027055737986733	0.0371622057913772	0.941961733082806
MR-link 2	citrate	HMDB0000094	taurine	HMDB0000251	GCST90200304	GCST90200420	5:14503745-15117020	0.0791743508870107	0.1475056987706169	0.5914371891657103
MR-link 2	citrate	HMDB0000094	taurine	HMDB0000251	GCST90200304	GCST90200420	17:6357018-6961881	-0.0850696335607389	0.077773153912128	0.274035045500462
MR-link 2	citrate	HMDB0000094	taurine	HMDB0000251	GCST90200304	GCST90200420	22:19003274-19503274	-0.107864758677541	0.1151962235268499	0.3490895507295526
MR-link 2	glutamine	HMDB0000641	tyrosine	HMDB0000158	met-d-Gln	bioa_021	1:213912734-214412734	0.2502398658924024	0.1915832032905336	0.1914954032621866
MR-link 2	glutamine	HMDB0000641	tyrosine	HMDB0000158	met-d-Gln	bioa_021	2:26939063-28767861	0.3367577672605051	0.0767562667560221	1.1473210004495103e-05
MR-link 2	glutamine	HMDB0000641	tyrosine	HMDB0000158	met-d-Gln	bioa_021	2:190998205-192033792	0.126425993204783	0.0758722118008266	0.0956533443512813
MR-link 2	glutamine	HMDB0000641	tyrosine	HMDB0000158	met-d-Gln	bioa_021	2:211168890-211668890	0.7714645047413787	0.4088385788768505	0.0591648965924806
MR-link 2	glutamine	HMDB0000641	tyrosine	HMDB0000158	met-d-Gln	bioa_021	3:38941335-39441335	0.1897282578977067	0.234252331312212	0.4179797529225042
MR-link 2	glutamine	HMDB0000641	tyrosine	HMDB0000158	met-d-Gln	bioa_021	3:52085887-52937605	0.1180482042826436	0.2074518462197099	0.5693296304177329
MR-link 2	glutamine	HMDB0000641	tyrosine	HMDB0000158	met-d-Gln	bioa_021	3:159689586-160441236	0.2675347519138517	0.1241045289754686	0.0311054494429667
MR-link 2	glutamine	HMDB0000641	tyrosine	HMDB0000158	met-d-Gln	bioa_021	5:55611894-56111894	-0.2584332006475504	0.418794684897165	0.5371766421619617
MR-link 2	glutamine	HMDB0000641	tyrosine	HMDB0000158	met-d-Gln	bioa_021	6:20425792-20925792	0.222337901525335	0.2303653082184751	0.3344678943864371
MR-link 2	glutamine	HMDB0000641	tyrosine	HMDB0000158	met-d-Gln	bioa_021	6:41265224-41765224	0.3374000817675161	0.333796641926078	0.3121144059941946
MR-link 2	glutamine	HMDB0000641	tyrosine	HMDB0000158	met-d-Gln	bioa_021	6:56020405-56520405	0.4720112387908495	0.3594965134753696	0.1891901501205454
MR-link 2	glutamine	HMDB0000641	tyrosine	HMDB0000158	met-d-Gln	bioa_021	6:126492728-127693092	0.1195850774812546	0.1162501626690889	0.3036265931069511
MR-link 2	glutamine	HMDB0000641	tyrosine	HMDB0000158	met-d-Gln	bioa_021	6:131635614-132135614	0.050683990189209	0.2571598280454699	0.8437560142882203
MR-link 2	glutamine	HMDB0000641	tyrosine	HMDB0000158	met-d-Gln	bioa_021	7:72772933-73272933	-0.1782627581504915	0.1082829904650063	0.0997087162815892
MR-link 2	glutamine	HMDB0000641	tyrosine	HMDB0000158	met-d-Gln	bioa_021	8:17124777-17669461	0.4612064093747509	0.1443097798360784	0.0013937270582954
MR-link 2	glutamine	HMDB0000641	tyrosine	HMDB0000158	met-d-Gln	bioa_021	8:126231747-126731747	-0.6450443728954673	0.2661798191322003	0.0153784989261313
MR-link 2	glutamine	HMDB0000641	tyrosine	HMDB0000158	met-d-Gln	bioa_021	9:4040541-4540541	0.512425127307381	0.2153199212034716	0.0173205569192412
MR-link 2	glutamine	HMDB0000641	tyrosine	HMDB0000158	met-d-Gln	bioa_021	9:21884172-22384172	0.5471432157498831	0.1997659592531299	0.006164115052041
MR-link 2	glutamine	HMDB0000641	tyrosine	HMDB0000158	met-d-Gln	bioa_021	10:98828483-99609412	-0.1932947351414607	0.0674222441210698	0.0041447699189281
MR-link 2	glutamine	HMDB0000641	tyrosine	HMDB0000158	met-d-Gln	bioa_021	10:114535278-115035278	0.0371375948636653	0.35189112095288	0.9159495731858374
MR-link 2	glutamine	HMDB0000641	tyrosine	HMDB0000158	met-d-Gln	bioa_021	11:8005408-8505408	0.3903499748761339	0.1461736597966059	0.0075748841846529
MR-link 2	glutamine	HMDB0000641	tyrosine	HMDB0000158	met-d-Gln	bioa_021	11:18148958-18648958	0.2518825375048215	0.2203580707963453	0.253013602999245
MR-link 2	glutamine	HMDB0000641	tyrosine	HMDB0000158	met-d-Gln	bioa_021	11:73860169-74360169	0.3728197766257124	0.2436924570803804	0.126046881334116
MR-link 2	glutamine	HMDB0000641	tyrosine	HMDB0000158	met-d-Gln	bioa_021	12:4051876-4551876	0.3569482289243554	0.2323181096612915	0.1244248137699245
MR-link 2	glutamine	HMDB0000641	tyrosine	HMDB0000158	met-d-Gln	bioa_021	12:46377388-47736079	0.4662363651241801	0.0968552647517021	1.4812918871185209e-06
MR-link 2	glutamine	HMDB0000641	tyrosine	HMDB0000158	met-d-Gln	bioa_021	12:55949170-57674145	-0.2266917824072883	0.0493108870617699	4.282160220350254e-06
MR-link 2	glutamine	HMDB0000641	tyrosine	HMDB0000158	met-d-Gln	bioa_021	12:59330993-60240767	0.5648953205329899	0.1754241749325011	0.0012811547758515
MR-link 2	glutamine	HMDB0000641	tyrosine	HMDB0000158	met-d-Gln	bioa_021	12:121134495-121634495	0.9778631550454636	0.8730335214544082	0.2626817378970935
MR-link 2	glutamine	HMDB0000641	tyrosine	HMDB0000158	met-d-Gln	bioa_021	14:21242229-21782312	-0.1824178838957408	0.1334596708167038	0.1716757733769793
MR-link 2	glutamine	HMDB0000641	tyrosine	HMDB0000158	met-d-Gln	bioa_021	14:74940531-75440531	-0.018565405025741	0.1898747919308469	0.9221092980292136
MR-link 2	glutamine	HMDB0000641	tyrosine	HMDB0000158	met-d-Gln	bioa_021	14:100545139-101045139	-0.0677797328469224	0.1569741769986968	0.6658947290425248
MR-link 2	glutamine	HMDB0000641	tyrosine	HMDB0000158	met-d-Gln	bioa_021	16:70118909-70618909	0.2096539986078728	0.3906136767205145	0.5914542720096984
MR-link 2	glutamine	HMDB0000641	tyrosine	HMDB0000158	met-d-Gln	bioa_021	17:25345818-25845818	-0.0466319824397565	0.1695549518643444	0.7832964342121223
MR-link 2	glutamine	HMDB0000641	tyrosine	HMDB0000158	met-d-Gln	bioa_021	18:31306350-31806350	0.3790686204611915	0.1960925885985233	0.0532226003981317
MR-link 2	glutamine	HMDB0000641	tyrosine	HMDB0000158	met-d-Gln	bioa_021	20:55862882-56362882	-0.4755493823385046	0.1777416265820784	0.0074615793716354
MR-link 2	glutamine	HMDB0000641	tyrosine	HMDB0000158	met-d-Gln	bioa_021	22:44074730-44574730	0.9654123442790434	0.2838914269441088	0.0006722847194569
MR-link 2	tyrosine	HMDB0000158	5-oxoproline	HMDB0000267	M01299	GCST90200280	1:154514715-155014715	-0.1901140663897836	0.2150011914458013	0.3765631231287593
MR-link 2	tyrosine	HMDB0000158	5-oxoproline	HMDB0000267	M01299	GCST90200280	6:111242119-112061922	-0.243818705190613	0.1434182131907686	0.0891207710660532
MR-link 2	tyrosine	HMDB0000158	5-oxoproline	HMDB0000267	M01299	GCST90200280	16:71357384-72149586	0.1662819741975996	0.1299242286609424	0.2006020913755333
MR-link 2	2-oxoarginine*	HMDB0004225	3-hydroxybutyrate (bhba)	HMDB0000011	GCST90199903	M00542	4:102938709-103438709	0.2064544184170361	0.2681056108886888	0.4412709135473309
MR-link 2	2-oxoarginine*	HMDB0004225	3-hydroxybutyrate (bhba)	HMDB0000011	GCST90199903	M00542	6:160310824-160819068	0.0489899130521254	0.0919590632360464	0.5942162702707825
MR-link 2	glycerophosphoethanolamine	HMDB0000114	urate	HMDB0000289	GCST90199808	GCST90200307	1:40156715-40656715	-0.4915186316296389	0.2315100120851526	0.0337455725565171
MR-link 2	glycerophosphoethanolamine	HMDB0000114	urate	HMDB0000289	GCST90199808	GCST90200307	22:24208096-24708096	0.0829585124142456	0.1450630302791443	0.5674038971608915
MR-link 2	inosine	HMDB0000195	tryptophan	HMDB0000929	M01123	GCST90200441	6:85876680-86677325	-0.0407157023316698	0.0881528272537502	0.6441700253663631
MR-link 2	urate	HMDB0000289	adenosine 5'-diphosphate (adp)	HMDB0001341	GCST90200307	GCST90200355	2:207223753-207723753	0.0		1.0
MR-link 2	urate	HMDB0000289	adenosine 5'-diphosphate (adp)	HMDB0001341	GCST90200307	GCST90200355	4:9672167-10439135	0.1301180935791179	0.0802484714119877	0.1049232757452486
MR-link 2	urate	HMDB0000289	adenosine 5'-diphosphate (adp)	HMDB0001341	GCST90200307	GCST90200355	4:88802323-89302323	0.0954749935510999	0.220209212739526	0.6646044007926102
MR-link 2	urate	HMDB0000289	adenosine 5'-diphosphate (adp)	HMDB0001341	GCST90200307	GCST90200355	11:64114866-64614866	-0.5797283396555732	0.4216383057788569	0.1691493354896804
MR-link 2	urate	HMDB0000289	adenosine 5'-diphosphate (adp)	HMDB0001341	GCST90200307	GCST90200355	12:114208961-114708961	0.2964768657368373	0.4075486861870359	0.4669419588317852
MR-link 2	s-1-pyrroline-5-carboxylate	HMDB0001301	citrulline	HMDB0000904	GCST90200381	M02132	8:144432748-145014955	-0.0415594674710632	0.0590753325714022	0.4817445125025167
MR-link 2	5-oxoproline	HMDB0000267	eicosapentaenoate (epa; 20:5n3)	HMDB0001999	M01494	M18467	8:144903138-145403138	0.0212833836583355	0.0453910852533477	0.63914893076537
MR-link 2	glutamate	HMDB0000148	urea	HMDB0000294	GCST90200412	GCST90200417	5:36388589-36888589	0.154914205927193	0.1910935893195709	0.4175541061090227
MR-link 2	1-stearoyl-2-oleoyl-gps (18:0/18:1)	HMDB0010163	creatine	HMDB0000064	GCST90199652	GCST90200323	3:56598999-57098999	-0.1133835939608199	0.1475939537653252	0.4423606515780722
MR-link 2	3-aminoisobutyrate	HMDB0002166	phenylalanine	HMDB0000159	GCST90200310	GCST90200396	3:66115384-66615384	-0.3354906104165408	0.2031915928832403	0.0987171812996847
MR-link 2	3-aminoisobutyrate	HMDB0002166	phenylalanine	HMDB0000159	GCST90200310	GCST90200396	5:34511619-35593952	0.0270187504667926	0.0223351369135525	0.2263951411044393
MR-link 2	3-aminoisobutyrate	HMDB0002166	phenylalanine	HMDB0000159	GCST90200310	GCST90200396	5:35822024-36322024	0.0691012850699551	0.1308237231587672	0.5973594976258636
MR-link 2	3-aminoisobutyrate	HMDB0002166	phenylalanine	HMDB0000159	GCST90200310	GCST90200396	12:89320-602261	0.0989336606541243	0.077474946103757	0.2016106572599688
MR-link 2	urate	HMDB0000289	acetoacetate	HMDB0000060	GCST90200307	GCST90200318	2:207223753-207723753	2.8736275576345546e-14	1.0653330480079465e-08	0.9999978477875384
MR-link 2	urate	HMDB0000289	acetoacetate	HMDB0000060	GCST90200307	GCST90200318	4:9672167-10439135	-0.0412805809436243	0.0686036896227145	0.5473569554892534
MR-link 2	urate	HMDB0000289	acetoacetate	HMDB0000060	GCST90200307	GCST90200318	4:88802323-89302323	-0.2470080491515883	0.2233930014280185	0.268851723964151
MR-link 2	urate	HMDB0000289	acetoacetate	HMDB0000060	GCST90200307	GCST90200318	11:64114866-64614866	0.1903603246583388	0.2520237364970814	0.4500528215892553
MR-link 2	urate	HMDB0000289	acetoacetate	HMDB0000060	GCST90200307	GCST90200318	12:114208961-114708961	-0.1983469406642744	0.3250574390409704	0.5417356640664279
MR-link 2	kynurenine	HMDB0000684	eicosapentaenoate (epa; 20:5n3)	HMDB0001999	bioa_027	GCST90200349	1:241473615-241973615	0.1195411428647856	0.2329308791742615	0.6078083761358113
MR-link 2	kynurenine	HMDB0000684	eicosapentaenoate (epa; 20:5n3)	HMDB0001999	bioa_027	GCST90200349	5:176563404-177063404	-0.2148915474554308	0.3547513294505868	0.5446790359632705
MR-link 2	kynurenine	HMDB0000684	eicosapentaenoate (epa; 20:5n3)	HMDB0001999	bioa_027	GCST90200349	8:39556267-40056267	0.1151857183583735	0.1601517574735576	0.472000103270661
MR-link 2	kynurenine	HMDB0000684	eicosapentaenoate (epa; 20:5n3)	HMDB0001999	bioa_027	GCST90200349	12:111634608-113433486	-0.1518920411893608	0.1579194880287377	0.3361339239745775
MR-link 2	kynurenine	HMDB0000684	eicosapentaenoate (epa; 20:5n3)	HMDB0001999	bioa_027	GCST90200349	16:87568569-88128476	0.0434771818846599	0.0766000933180634	0.5703157492876991
MR-link 2	phenylpyruvate	HMDB0000205	cytidine	HMDB0000089	GCST90200365	GCST90200429	9:131315554-131815554	0.1940697735194309	0.1838616812570237	0.2911873393695571
MR-link 2	phenylpyruvate	HMDB0000205	cytidine	HMDB0000089	GCST90200365	GCST90200429	16:58503995-59003995	-0.0047937999538428	0.1397039098881843	0.9726267611161684
MR-link 2	3-hydroxybutyrate (bhba)	HMDB0000011	tyrosine	HMDB0000158	met-d-bOHbutyrate	M01299	1:230050269-230550269	0.0891391380232429	0.6377137170389109	0.8888344171718459
MR-link 2	3-hydroxybutyrate (bhba)	HMDB0000011	tyrosine	HMDB0000158	met-d-bOHbutyrate	M01299	5:41452897-42471829	0.1331735410683839	0.5581313297102398	0.8114110329584749
MR-link 2	3-hydroxybutyrate (bhba)	HMDB0000011	tyrosine	HMDB0000158	met-d-bOHbutyrate	M01299	8:8059014-8559014	0.0466748197544527	0.8207918895378217	0.9546522605900633
MR-link 2	3-hydroxybutyrate (bhba)	HMDB0000011	tyrosine	HMDB0000158	met-d-bOHbutyrate	M01299	8:8580720-9433358	-0.0957746266753871	0.4789359557358804	0.8415010985113396
MR-link 2	3-hydroxybutyrate (bhba)	HMDB0000011	tyrosine	HMDB0000158	met-d-bOHbutyrate	M01299	8:9546321-10530228	0.3871978813489449	0.6637045632689238	0.5596315221115256
MR-link 2	3-hydroxybutyrate (bhba)	HMDB0000011	tyrosine	HMDB0000158	met-d-bOHbutyrate	M01299	8:10591858-11909109	0.1000433993205511	0.5404698605782916	0.8531470778979757
MR-link 2	3-hydroxybutyrate (bhba)	HMDB0000011	tyrosine	HMDB0000158	met-d-bOHbutyrate	M01299	9:107339744-107915739	0.3686194323208719	0.4383376831187778	0.4003767667549672
MR-link 2	3-hydroxybutyrate (bhba)	HMDB0000011	tyrosine	HMDB0000158	met-d-bOHbutyrate	M01299	10:113694271-114194271	0.2661982186188764	0.4246093291216308	0.5307083757744342
MR-link 2	3-hydroxybutyrate (bhba)	HMDB0000011	tyrosine	HMDB0000158	met-d-bOHbutyrate	M01299	11:116451535-117240760	-0.2101444972557004	0.5712250952185509	0.7129598298402735
MR-link 2	3-hydroxybutyrate (bhba)	HMDB0000011	tyrosine	HMDB0000158	met-d-bOHbutyrate	M01299	12:122375755-122875755	0.2742320011701066	0.7775036337955317	0.7243071206149421
MR-link 2	3-hydroxybutyrate (bhba)	HMDB0000011	tyrosine	HMDB0000158	met-d-bOHbutyrate	M01299	14:94393207-95094947	0.1485658668410714	0.5698282318414104	0.7943081028976823
MR-link 2	3-hydroxybutyrate (bhba)	HMDB0000011	tyrosine	HMDB0000158	met-d-bOHbutyrate	M01299	15:58430643-58980498	0.1145729872967825	0.5042356204982208	0.8202517982791426
MR-link 2	3-hydroxybutyrate (bhba)	HMDB0000011	tyrosine	HMDB0000158	met-d-bOHbutyrate	M01299	16:71899923-73042963	-0.7880768163141774	0.719209177081734	0.2731861496489049
MR-link 2	3-hydroxybutyrate (bhba)	HMDB0000011	tyrosine	HMDB0000158	met-d-bOHbutyrate	M01299	19:45161941-45661941	-0.5418827439001339	0.4198729884720856	0.1968468243137053
MR-link 2	acetone	HMDB0001659	glucose	HMDB0000122	met-d-Acetone	GCST90200440	1:120074995-120574995	0.7457461271476007	0.7682417739720623	0.3316887201419146
MR-link 2	acetone	HMDB0001659	glucose	HMDB0000122	met-d-Acetone	GCST90200440	5:41206969-43455198	-0.017572331003703	0.2580616107764695	0.9457111653901416
MR-link 2	acetone	HMDB0001659	glucose	HMDB0000122	met-d-Acetone	GCST90200440	6:166522838-167022838	2.2169083391843127	1.2243506092543417	0.07019025148752
MR-link 2	acetone	HMDB0001659	glucose	HMDB0000122	met-d-Acetone	GCST90200440	8:126241733-126741733	-0.0085743031513287	0.766569652546838	0.9910756166375024
MR-link 2	acetone	HMDB0001659	glucose	HMDB0000122	met-d-Acetone	GCST90200440	10:135065795-135607239	-0.0870680765771396	0.3611331769690715	0.8094800430010279
MR-link 2	acetone	HMDB0001659	glucose	HMDB0000122	met-d-Acetone	GCST90200440	11:116461180-116961180	-0.1800897867101573	0.9707100455984192	0.8528182385321762
MR-link 2	acetone	HMDB0001659	glucose	HMDB0000122	met-d-Acetone	GCST90200440	12:122365033-122865033	0.2829472078834795	0.7333545498039312	0.6996255833032086
MR-link 2	acetone	HMDB0001659	glucose	HMDB0000122	met-d-Acetone	GCST90200440	12:123068455-124007504	-0.1542138006786416	0.645198090558938	0.8110918133527658
MR-link 2	acetone	HMDB0001659	glucose	HMDB0000122	met-d-Acetone	GCST90200440	13:42058883-42558883	-0.8481408023492145	0.8705499383713194	0.3299281332849444
MR-link 2	acetone	HMDB0001659	glucose	HMDB0000122	met-d-Acetone	GCST90200440	17:6935779-7435779	0.855808093252432	0.5564916480642794	0.1240820375296136
MR-link 2	acetone	HMDB0001659	glucose	HMDB0000122	met-d-Acetone	GCST90200440	19:45929043-46429043	1.4713136545461527	0.8938249122766916	0.0997458286683748
MR-link 2	choline phosphate	HMDB0001565	3-(4-hydroxyphenyl)lactate	HMDB0000755	GCST90200363	GCST90200371	1:21573292-22142120	0.0749114551708667	0.0658886503026899	0.2555632858825603
MR-link 2	choline phosphate	HMDB0001565	3-(4-hydroxyphenyl)lactate	HMDB0000755	GCST90200363	GCST90200371	22:24245541-24745541	0.1454335654552755	0.27589269861927	0.5980976589458177
MR-link 2	glycerophosphoethanolamine	HMDB0000114	leucine	HMDB0000687	GCST90199808	M00060	1:40156715-40656715	0.0964906367977821	0.2024690842335097	0.633668542571791
MR-link 2	glycerophosphoethanolamine	HMDB0000114	leucine	HMDB0000687	GCST90199808	M00060	22:24208096-24708096	-0.0183929338346402	0.1372334239712561	0.8933815138542204
MR-link 2	n-formylanthranilic acid	HMDB0004089	sphinganine	HMDB0000269	GCST90199960	GCST90200374	2:143548189-144048189	-0.0129583683941279	0.1349873476241008	0.9235230259094012
MR-link 2	n-formylanthranilic acid	HMDB0004089	sphinganine	HMDB0000269	GCST90199960	GCST90200374	17:75643177-76448530	0.0038614954420857	0.0306421610861228	0.8997168602583084
MR-link 2	trans-urocanate	HMDB0000301	n-acetylornithine	HMDB0003357	GCST90200416	M15630	8:17963874-18463874	-0.2063567994920336	0.275622153118758	0.4540413389161611
MR-link 2	trans-urocanate	HMDB0000301	n-acetylornithine	HMDB0003357	GCST90200416	M15630	12:96124750-96624750	5.345268539615218e-05	0.0614830968229273	0.9993063285806624
MR-link 2	n-acetylornithine	HMDB0003357	3-methyl-2-oxobutyrate	HMDB0000019	bioa_023	M21047	2:72878681-74437061	-0.0137862412164961	0.0239587003122233	0.5650093728216852
MR-link 2	n-acetylornithine	HMDB0003357	3-methyl-2-oxobutyrate	HMDB0000019	bioa_023	M21047	5:950573-1450573	0.1813467895043094	0.2280473556076683	0.4264881631129577
MR-link 2	n-acetylornithine	HMDB0003357	3-methyl-2-oxobutyrate	HMDB0000019	bioa_023	M21047	14:23348952-23848952	0.0842994468017653	0.3306437306076559	0.798757448111806
MR-link 2	n-acetylornithine	HMDB0003357	3-methyl-2-oxobutyrate	HMDB0000019	bioa_023	M21047	17:37301988-37801988	-0.3795649252929978	0.3575940882084746	0.288489661160895
MR-link 2	tyrosine	HMDB0000158	sarcosine	HMDB0000271	GCST90200427	GCST90200291	6:111308006-112158646	0.028669556382401	0.1038112063855572	0.7824173832586043
MR-link 2	tyrosine	HMDB0000158	sarcosine	HMDB0000271	GCST90200427	GCST90200291	16:71156147-71656147	0.222325759044598	0.217707503521106	0.3071534773945947
MR-link 2	sphinganine	HMDB0000269	3-methyl-2-oxovalerate	HMDB0000491	GCST90200374	GCST90199631	3:56598999-57098999	-0.0622433410373702	0.1487253571501571	0.6755728424444365
MR-link 2	mannose	HMDB0000169	dimethylglycine	HMDB0000092	GCST90200435	GCST90200424	2:27176853-28662558	0.1562349492109016	0.0678425596975033	0.0212842059781281
MR-link 2	mannose	HMDB0000169	dimethylglycine	HMDB0000092	GCST90200435	GCST90200424	12:22996345-23496345	-0.4757048805242825	0.2307167669566567	0.0392213938858487
MR-link 2	citrulline	HMDB0000904	3,7-dimethylurate	HMDB0001982	GCST90200403	GCST90199755	2:211084708-211584708	0.2582530168553897	0.1407625613579461	0.0665544225545515
MR-link 2	citrulline	HMDB0000904	3,7-dimethylurate	HMDB0001982	GCST90200403	GCST90199755	9:133044244-133573675	-0.1223626870392505	0.2125619915098435	0.5648473993440393
MR-link 2	glucose	HMDB0000122	cortisol	HMDB0000063	M20489	M01712	2:169551488-170051488	-0.1038264432490876	0.1693326932067373	0.5397767621403039
MR-link 2	mannose	HMDB0000169	flavin adenine dinucleotide (fad)	HMDB0001248	M00584	GCST90200376	2:27182547-28770083	-0.0827221160586912	0.0626119464367937	0.1864388793984335
MR-link 2	kynurenine	HMDB0000684	pyruvate	HMDB0000243	M15140	GCST90200430	8:39556267-40056267	0.0993366258710936	0.1721618454848437	0.56394243359821
MR-link 2	kynurenine	HMDB0000684	pyruvate	HMDB0000243	M15140	GCST90200430	12:112341686-113156415	0.1253755923433779	0.1574960618985718	0.4259998290635499
MR-link 2	kynurenine	HMDB0000684	pyruvate	HMDB0000243	M15140	GCST90200430	16:87628822-88128822	0.0967081966408783	0.0820345556778049	0.238449362717955
MR-link 2	alanine	HMDB0000161	cysteinylglycine	HMDB0000078	met-d-Ala	GCST90200364	1:206970800-207470800	-0.4091262125023867	0.4237403843334757	0.3342886806412625
MR-link 2	alanine	HMDB0000161	cysteinylglycine	HMDB0000078	met-d-Ala	GCST90200364	2:27480940-28253616	-0.0961262713870962	0.3632731610667628	0.7913087276182942
MR-link 2	alanine	HMDB0000161	cysteinylglycine	HMDB0000078	met-d-Ala	GCST90200364	2:64970910-65916674	0.2606761170360848	0.3369852359357213	0.439194864749036
MR-link 2	alanine	HMDB0000161	cysteinylglycine	HMDB0000078	met-d-Ala	GCST90200364	2:211290507-211790507	-0.7046696784584086	0.6685187316325405	0.2918480355884546
MR-link 2	alanine	HMDB0000161	cysteinylglycine	HMDB0000078	met-d-Ala	GCST90200364	3:122879946-123379946	-0.2142442957032653	0.5816305480344082	0.7126113987304138
MR-link 2	alanine	HMDB0000161	cysteinylglycine	HMDB0000078	met-d-Ala	GCST90200364	3:159754026-160551365	-0.6072397598638577	0.4611786796986359	0.1879349919959936
MR-link 2	alanine	HMDB0000161	cysteinylglycine	HMDB0000078	met-d-Ala	GCST90200364	4:88958565-89458565	0.1186937687981964	0.4401526483057568	0.7874179806853423
MR-link 2	alanine	HMDB0000161	cysteinylglycine	HMDB0000078	met-d-Ala	GCST90200364	5:35692098-36469710	-0.6033710547019804	0.628758722191699	0.3372452105569304
MR-link 2	alanine	HMDB0000161	cysteinylglycine	HMDB0000078	met-d-Ala	GCST90200364	6:20453952-20953952	0.6214853858329865	0.5746270589572816	0.2794544737080669
MR-link 2	alanine	HMDB0000161	cysteinylglycine	HMDB0000078	met-d-Ala	GCST90200364	7:94972201-95472201	-0.9088341941794436	0.746397229091444	0.2233653543802611
MR-link 2	alanine	HMDB0000161	cysteinylglycine	HMDB0000078	met-d-Ala	GCST90200364	8:17128898-17669461	0.2302196582192528	0.5311125292302445	0.6646756670588156
MR-link 2	alanine	HMDB0000161	cysteinylglycine	HMDB0000078	met-d-Ala	GCST90200364	8:49725746-50225746	0.4095920399840255	0.674922840211798	0.5439355996549009
MR-link 2	alanine	HMDB0000161	cysteinylglycine	HMDB0000078	met-d-Ala	GCST90200364	8:117935733-118435733	0.0063688127962451	0.610950684050861	0.9916826586823648
MR-link 2	alanine	HMDB0000161	cysteinylglycine	HMDB0000078	met-d-Ala	GCST90200364	8:145497920-145997920	0.2423225245936482	0.5562055785853531	0.6630756006628353
MR-link 2	alanine	HMDB0000161	cysteinylglycine	HMDB0000078	met-d-Ala	GCST90200364	9:4033137-4533137	-1.3588076627718872	0.8511905575235891	0.1104081518030253
MR-link 2	alanine	HMDB0000161	cysteinylglycine	HMDB0000078	met-d-Ala	GCST90200364	11:8005408-8505408	0.3082414153820455	0.4807072276929102	0.5213766127899945
MR-link 2	alanine	HMDB0000161	cysteinylglycine	HMDB0000078	met-d-Ala	GCST90200364	12:4040249-4540249	-0.229394015173553	0.7712780045740265	0.7661453705537986
MR-link 2	alanine	HMDB0000161	cysteinylglycine	HMDB0000078	met-d-Ala	GCST90200364	12:45894827-46394827	-0.2032648381129736	0.8062193743975905	0.8009475354179248
MR-link 2	alanine	HMDB0000161	cysteinylglycine	HMDB0000078	met-d-Ala	GCST90200364	12:46544011-47796599	-0.3847839730326768	0.2131655125949265	0.0710598378583956
MR-link 2	alanine	HMDB0000161	cysteinylglycine	HMDB0000078	met-d-Ala	GCST90200364	12:56109642-56609642	0.7060084538651209	0.573981954766068	0.2186901571020579
MR-link 2	alanine	HMDB0000161	cysteinylglycine	HMDB0000078	met-d-Ala	GCST90200364	12:56610577-57110577	0.3145790006631028	0.2388176855158266	0.1877598840637763
MR-link 2	alanine	HMDB0000161	cysteinylglycine	HMDB0000078	met-d-Ala	GCST90200364	12:59740767-60240767	-0.0934647112040087	0.3987789929219578	0.8146921430526812
MR-link 2	alanine	HMDB0000161	cysteinylglycine	HMDB0000078	met-d-Ala	GCST90200364	12:122367989-122867989	1.1802012501867438	0.7574116339680429	0.1191850809018793
MR-link 2	alanine	HMDB0000161	cysteinylglycine	HMDB0000078	met-d-Ala	GCST90200364	12:132815816-133315816	-0.8956710234015592	1.0035272575135032	0.3721127425143686
MR-link 2	alanine	HMDB0000161	cysteinylglycine	HMDB0000078	met-d-Ala	GCST90200364	16:69383883-70933639	0.2287517718582275	0.2164788695579351	0.2906515820782401
MR-link 2	alanine	HMDB0000161	cysteinylglycine	HMDB0000078	met-d-Ala	GCST90200364	16:70994871-71494871	-0.1068330844150145	0.5128135568618033	0.8349733853906243
MR-link 2	alanine	HMDB0000161	cysteinylglycine	HMDB0000078	met-d-Ala	GCST90200364	17:79391534-79891534	0.4799332541802407	0.4784482147322185	0.3158107492875639
MR-link 2	alanine	HMDB0000161	cysteinylglycine	HMDB0000078	met-d-Ala	GCST90200364	21:32796216-33296216	-0.3073849754553134	1.4883816277326818	0.8363824338641733
MR-link 2	alanine	HMDB0000161	cysteinylglycine	HMDB0000078	met-d-Ala	GCST90200364	22:18934095-19434095	-0.2211304539452527	0.8642450316440109	0.7980547247156019
MR-link 2	sphingosine 1-phosphate	HMDB0000277	n6,n6,n6-trimethyllysine	HMDB0001325	GCST90199657	GCST90200344	17:74160792-74684003	0.2490110602428289	0.1922911990743104	0.1953310699745981
MR-link 2	3-(4-hydroxyphenyl)lactate	HMDB0000755	kynurenate	HMDB0000715	M32197	GCST90200454	17:79879970-80379970	-0.0607612183854223	0.1406900825732395	0.6658287062667249
MR-link 2	3-(4-hydroxyphenyl)lactate	HMDB0000755	dimethylglycine	HMDB0000092	GCST90200371	GCST90200424	6:111301079-111801079	0.2615366639696379	0.1591836109002793	0.1003855441709642
MR-link 2	3-(4-hydroxyphenyl)lactate	HMDB0000755	dimethylglycine	HMDB0000092	GCST90200371	GCST90200424	17:79941425-80441425	0.2817522904681422	0.1431456776821474	0.0490346119743806
MR-link 2	glycine	HMDB0000123	glycine	HMDB0000123	met-d-Gly	bioa_008	1:11606378-12106378	0.6129602475830525	0.3548983473530887	0.0841419587673707
MR-link 2	glycine	HMDB0000123	glycine	HMDB0000123	met-d-Gly	bioa_008	1:75982013-76482013	0.8981298856742561	0.271189100246074	0.0009269067586758
MR-link 2	glycine	HMDB0000123	glycine	HMDB0000123	met-d-Gly	bioa_008	1:120004506-120504506	1.189971110012012	0.2842988542762815	2.8437054480074944e-05
MR-link 2	glycine	HMDB0000123	glycine	HMDB0000123	met-d-Gly	bioa_008	1:151589838-152089838	0.5838286477273493	0.2652282393385861	0.0277196680316115
MR-link 2	glycine	HMDB0000123	glycine	HMDB0000123	met-d-Gly	bioa_008	2:165276338-165776338	0.9585129698914924	0.3429061864764892	0.0051857511609443
MR-link 2	glycine	HMDB0000123	glycine	HMDB0000123	met-d-Gly	bioa_008	2:208538752-212979649	0.8524288718659112	0.0382473719360833	4.9121797024310433e-110
MR-link 2	glycine	HMDB0000123	glycine	HMDB0000123	met-d-Gly	bioa_008	2:226790540-227290540	0.457768767193105	0.2255716866279299	0.04242045886436
MR-link 2	glycine	HMDB0000123	glycine	HMDB0000123	met-d-Gly	bioa_008	3:12110357-12610357	0.544604860172353	0.2957693158229171	0.0655752214723497
MR-link 2	glycine	HMDB0000123	glycine	HMDB0000123	met-d-Gly	bioa_008	3:48534270-49826414	0.3835091950205792	0.3418653648573339	0.2619417281636079
MR-link 2	glycine	HMDB0000123	glycine	HMDB0000123	met-d-Gly	bioa_008	3:125116791-126249375	0.8161998619971591	0.0917143736833571	5.616613471695266e-19
MR-link 2	glycine	HMDB0000123	glycine	HMDB0000123	met-d-Gly	bioa_008	4:89427537-89927537	0.7491259356322452	0.2575761838307923	0.0036332230272162
MR-link 2	glycine	HMDB0000123	glycine	HMDB0000123	met-d-Gly	bioa_008	4:102676923-103438709	0.7305696019033511	0.2066161863852395	0.0004064225320982
MR-link 2	glycine	HMDB0000123	glycine	HMDB0000123	met-d-Gly	bioa_008	5:90005685-90505685	0.8598471821015745	0.3336864704162902	0.0099716271622497
MR-link 2	glycine	HMDB0000123	glycine	HMDB0000123	met-d-Gly	bioa_008	6:131620261-132120261	0.8480530871995415	0.5998856142338229	0.157452554359793
MR-link 2	glycine	HMDB0000123	glycine	HMDB0000123	met-d-Gly	bioa_008	6:160518860-161018860	0.8987620234597394	0.3107719006891093	0.0038275997116033
MR-link 2	glycine	HMDB0000123	glycine	HMDB0000123	met-d-Gly	bioa_008	7:55560073-56715237	0.8552950100788616	0.1519073926268656	1.7982217492471842e-08
MR-link 2	glycine	HMDB0000123	glycine	HMDB0000123	met-d-Gly	bioa_008	8:8915380-9434231	0.9320394357421008	0.1183115642984122	3.33091964847178e-15
MR-link 2	glycine	HMDB0000123	glycine	HMDB0000123	met-d-Gly	bioa_008	8:116710729-117210729	0.8752907647398511	0.293623353177493	0.0028731023411485
MR-link 2	glycine	HMDB0000123	glycine	HMDB0000123	met-d-Gly	bioa_008	8:126212070-126756694	0.8662947364954416	0.1566369342255617	3.1915463286162925e-08
MR-link 2	glycine	HMDB0000123	glycine	HMDB0000123	met-d-Gly	bioa_008	9:5668443-7086536	1.0481454261433665	0.1318329145959075	1.8567109939430703e-15
MR-link 2	glycine	HMDB0000123	glycine	HMDB0000123	met-d-Gly	bioa_008	12:115016-615016	0.3674040615748038	0.2236556887599076	0.1004405192168266
MR-link 2	glycine	HMDB0000123	glycine	HMDB0000123	met-d-Gly	bioa_008	12:21136493-21636493	1.1583125097485794	0.3503961914154353	0.0009473191914198
MR-link 2	glycine	HMDB0000123	glycine	HMDB0000123	met-d-Gly	bioa_008	12:46468358-47667420	0.7156184775104759	0.1811285971183053	7.78623385225502e-05
MR-link 2	glycine	HMDB0000123	glycine	HMDB0000123	met-d-Gly	bioa_008	12:56615338-57115338	0.6494125985296166	0.2431826240915247	0.0075744493775869
MR-link 2	glycine	HMDB0000123	glycine	HMDB0000123	met-d-Gly	bioa_008	12:57516305-58016305	0.3281925469624492	0.1954356567749489	0.0930961341107562
MR-link 2	glycine	HMDB0000123	glycine	HMDB0000123	met-d-Gly	bioa_008	12:59343804-59843804	0.2494546237662689	0.2294553503990077	0.2769662109316012
MR-link 2	glycine	HMDB0000123	glycine	HMDB0000123	met-d-Gly	bioa_008	14:100551720-101051720	0.8552889727816255	0.2994781064034736	0.0042910763372963
MR-link 2	glycine	HMDB0000123	glycine	HMDB0000123	met-d-Gly	bioa_008	15:42451374-42951374	0.8123547605732018	0.255221198597353	0.001457858510498
MR-link 2	glycine	HMDB0000123	glycine	HMDB0000123	met-d-Gly	bioa_008	15:43028726-44613739	0.7185394993696521	0.2424234753129834	0.0030368327308032
MR-link 2	glycine	HMDB0000123	glycine	HMDB0000123	met-d-Gly	bioa_008	15:58180763-58713267	0.6499486765997766	0.2337169804727962	0.0054204770586372
MR-link 2	glycine	HMDB0000123	glycine	HMDB0000123	met-d-Gly	bioa_008	16:79678196-80178196	0.6202810593162615	0.440979457741976	0.1595464676879515
MR-link 2	glycine	HMDB0000123	glycine	HMDB0000123	met-d-Gly	bioa_008	16:80626853-81422810	0.946638682895893	0.1291919313049419	2.346914636450908e-13
MR-link 2	glycine	HMDB0000123	glycine	HMDB0000123	met-d-Gly	bioa_008	17:45235982-45996386	0.7828824196355739	0.231507223074858	0.0007204506502713
MR-link 2	glycine	HMDB0000123	glycine	HMDB0000123	met-d-Gly	bioa_008	19:17984588-18484588	0.8633737061936603	0.2660069512128729	0.0011717005538572
MR-link 2	glycine	HMDB0000123	glycine	HMDB0000123	met-d-Gly	bioa_008	19:33473705-33973705	0.0872884312384074	0.2870103013966942	0.7610288831192503
MR-link 2	valine	HMDB0000883	glycerol	HMDB0000131	bioa_022	GCST90200325	2:64958074-65458074	-0.1256018389709699	0.2472251920019952	0.6114208879744607
MR-link 2	valine	HMDB0000883	glycerol	HMDB0000131	bioa_022	GCST90200325	2:211173777-211673777	-0.6477773355229095	0.6456755024726253	0.3157377231267226
MR-link 2	valine	HMDB0000883	glycerol	HMDB0000131	bioa_022	GCST90200325	4:88972827-89472827	0.1338331210928074	0.1383609966304447	0.333406620949049
