## Supplementary material for "MR-link-2: pleiotropy robust *cis* Mendelian randomization validated in four independent gold-standard datasets of causality": Table S6 in tab separated txt.gz format: supplementary_table_6_regional_mr_results.txt (part 46 of 280)

method	exposure name	exposure hmdb_id	outcome name	outcome hmdb_id	exposure accession	outcome accession	associated region	alpha estimate	se(alpha)	P(alpha)	ivs in region
MR-link 2	valine	HMDB0000883	glycerol	HMDB0000131	bioa_022	GCST90200325	11:116381707-116882500	0.0295329778707368	0.36346455109168	0.9352398916847472
MR-link 2	valine	HMDB0000883	glycerol	HMDB0000131	bioa_022	GCST90200325	12:56615040-57115040	0.5880770504699944	0.7141067410599955	0.4102156383661131
MR-link 2	valine	HMDB0000883	glycerol	HMDB0000131	bioa_022	GCST90200325	16:70059237-70559237	-0.2427958212634486	0.3240429866149147	0.4536942390025501
MR-link 2	valine	HMDB0000883	glycerol	HMDB0000131	bioa_022	GCST90200325	17:6883609-7383609	1.1082510335852676	0.4879551381592434	0.0231339652632662
MR-link 2	valine	HMDB0000883	glycerol	HMDB0000131	bioa_022	GCST90200325	17:40470632-40970632	-0.9123332350811216	0.7126267215650536	0.2004607415814225
MR-link 2	valine	HMDB0000883	glycerol	HMDB0000131	bioa_022	GCST90200325	19:49114511-49614511	-0.8316578587114343	0.580411491307984	0.1518931969707375
MR-link 2	mannose	HMDB0000169	bilirubin (z,z)	HMDB0000054	M00584	GCST90200704	2:27182547-28770083	-0.1040671194955214	0.0572705225001243	0.0691995224605407
MR-link 2	valine	HMDB0000883	paraxanthine	HMDB0001860	bioa_022	M18254	2:27492603-27992603	-0.8370126244076764	0.6090611287836061	0.1693588000171375
MR-link 2	valine	HMDB0000883	paraxanthine	HMDB0001860	bioa_022	M18254	2:64958074-65458074	0.2063971106506339	0.2698314856159861	0.4443244568632386
MR-link 2	valine	HMDB0000883	paraxanthine	HMDB0001860	bioa_022	M18254	2:211173777-211673777	0.9600317346288	0.650732806913392	0.1401295836926016
MR-link 2	valine	HMDB0000883	paraxanthine	HMDB0001860	bioa_022	M18254	4:88972827-89472827	0.171271936263694	0.1594968102715356	0.2829003528278621
MR-link 2	valine	HMDB0000883	paraxanthine	HMDB0001860	bioa_022	M18254	11:116381707-116882500	-0.3898196611016574	0.3355946909470644	0.2454066185501695
MR-link 2	valine	HMDB0000883	paraxanthine	HMDB0001860	bioa_022	M18254	12:56615040-57115040	0.2828721436981442	0.6768888073984972	0.676019896499461
MR-link 2	valine	HMDB0000883	paraxanthine	HMDB0001860	bioa_022	M18254	16:70059237-70559237	-0.1985220857291286	0.3618004747826682	0.5832072385303464
MR-link 2	valine	HMDB0000883	paraxanthine	HMDB0001860	bioa_022	M18254	17:6883609-7383609	-0.2615119547735074	0.4868337107927781	0.59115091480508
MR-link 2	valine	HMDB0000883	paraxanthine	HMDB0001860	bioa_022	M18254	17:40470632-40970632	0.2381792372671108	0.7980444987580447	0.7653570006718404
MR-link 2	valine	HMDB0000883	paraxanthine	HMDB0001860	bioa_022	M18254	19:49114511-49614511	-0.5656583200274163	0.557584402886886	0.3103536867640174
MR-link 2	caffeine	HMDB0001847	cortisol	HMDB0000063	M00569	M01712	7:17037106-17537106	-0.0688269311563861	0.1759158058587764	0.6956129905255617
MR-link 2	caffeine	HMDB0001847	cortisol	HMDB0000063	M00569	M01712	15:74777880-75277880	-0.3338431753378752	0.166188188686802	0.0445555764837161
MR-link 2	n-formylanthranilic acid	HMDB0004089	glutamate	HMDB0000148	GCST90199960	GCST90200412	2:143548189-144048189	-0.1275346152600409	0.12797411244578	0.3189753455299328
MR-link 2	n-formylanthranilic acid	HMDB0004089	glutamate	HMDB0000148	GCST90199960	GCST90200412	17:75643177-76448530	0.0520877355886119	0.0293098621340444	0.0755451679632179
MR-link 2	n-acetylornithine	HMDB0003357	spermidine	HMDB0001257	M15630	GCST90200423	2:73124156-74349562	0.0263857947895377	0.0222709942206094	0.2361121446320956
MR-link 2	leucine	HMDB0000687	3-aminoisobutyrate	HMDB0002166	bioa_011	GCST90200310	2:27480940-27980940	-1.7598964484694544	0.6011415487251677	0.0034159933474417
MR-link 2	leucine	HMDB0000687	3-aminoisobutyrate	HMDB0002166	bioa_011	GCST90200310	4:88972827-89472827	0.0350666132662206	0.1596875409268062	0.826186450604967
MR-link 2	leucine	HMDB0000687	3-aminoisobutyrate	HMDB0002166	bioa_011	GCST90200310	11:116336283-116883862	-0.7407563790235601	0.5473167779412852	0.1759174632595407
MR-link 2	leucine	HMDB0000687	3-aminoisobutyrate	HMDB0002166	bioa_011	GCST90200310	15:58477325-58977325	-0.8107066419354649	0.6347962263409473	0.2015622842072293
MR-link 2	leucine	HMDB0000687	3-aminoisobutyrate	HMDB0002166	bioa_011	GCST90200310	16:70059237-70559237	0.0715577601491381	0.3129265314134863	0.8191233016544893
MR-link 2	asparagine	HMDB0000168	citrate	HMDB0000094	bioa_003	GCST90200304	2:27480940-27980940	0.4373285063285434	0.2874537031285469	0.1281625928230157
MR-link 2	asparagine	HMDB0000168	citrate	HMDB0000094	bioa_003	GCST90200304	4:178111051-178611051	-0.4043342054283722	0.308083416411214	0.1893791540763196
MR-link 2	asparagine	HMDB0000168	citrate	HMDB0000094	bioa_003	GCST90200304	7:97252737-97752737	0.0632402834952363	0.2506890811537848	0.8008356152580919
MR-link 2	asparagine	HMDB0000168	citrate	HMDB0000094	bioa_003	GCST90200304	11:61853420-62353420	0.3200639800619589	0.1835374606675483	0.0811831782103125
MR-link 2	asparagine	HMDB0000168	citrate	HMDB0000094	bioa_003	GCST90200304	12:46900176-47400176	-0.4023217249812464	0.2827357712854588	0.1547477184738342
MR-link 2	asparagine	HMDB0000168	citrate	HMDB0000094	bioa_003	GCST90200304	14:103514503-104812812	0.1852210398134358	0.0971977847421678	0.0567008648475949
MR-link 2	1-methylxanthine	HMDB0010738	glutamine	HMDB0000641	GCST90199763	bioa_006	8:18005709-18505709	-0.0283824041866562	0.015979360018254	0.0757013510894628
MR-link 2	1-methylxanthine	HMDB0010738	glutamine	HMDB0000641	GCST90199763	bioa_006	15:74275585-74775585	-0.0111549185425792	0.049360334076518	0.8212095660077374
MR-link 2	1-methylxanthine	HMDB0010738	glutamine	HMDB0000641	GCST90199763	bioa_006	15:74777880-75599999	-0.0612816686807885	0.0381348203015042	0.1080600489411713
MR-link 2	threonine	HMDB0000167	threonine	HMDB0000167	GCST90200432	bioa_019	2:27589369-28089369	0.8100414212238223	0.2420458818649865	0.0008179615515285
MR-link 2	threonine	HMDB0000167	threonine	HMDB0000167	GCST90200432	bioa_019	14:100594368-101094368	0.3791271165584631	0.1905910477828417	0.0466771611989719
MR-link 2	n-acetylornithine	HMDB0003357	taurine	HMDB0000251	M15630	GCST90200420	2:73124156-74349562	-0.0247901599765126	0.0210999002133985	0.2400368643813372
MR-link 2	docosapentaenoate (n6 dpa; 22:5n6)	HMDB0001976	cytidine	HMDB0000089	GCST90199796	GCST90200429	11:61347212-61847212	0.0766973142501392	0.1287162490778764	0.5512664208494333
MR-link 2	isoursodeoxycholate	HMDB0000686	n1-methyl-2-pyridone-5-carboxamide	HMDB0004193	GCST90199892	GCST90199778	5:35715970-36215970	0.403869508094908	0.169903392999086	0.0174515419654604
MR-link 2	citrate	HMDB0000094	4-acetamidobutanoate	HMDB0003681	GCST90200304	M01558	5:14503745-15117020	-0.2135624480240271	0.1957348803116956	0.275237604156446
MR-link 2	citrate	HMDB0000094	4-acetamidobutanoate	HMDB0003681	GCST90200304	M01558	17:6357018-6961881	0.0261382646196457	0.1178903257928594	0.8245343587831696
MR-link 2	citrate	HMDB0000094	4-acetamidobutanoate	HMDB0003681	GCST90200304	M01558	22:19003274-19503274	0.1004319936488548	0.1229142219848738	0.4138769414331851
MR-link 2	caffeine	HMDB0001847	kynurenate	HMDB0000715	GCST90200436	GCST90200454	15:56384745-56884745	-0.0044737380208858	0.2667553727279562	0.9866193541431406
MR-link 2	caffeine	HMDB0001847	kynurenate	HMDB0000715	GCST90200436	GCST90200454	15:57044800-57544800	-0.0855808850506667	0.9189800980444572	0.9258035102038245
MR-link 2	aspartate	HMDB0000191	spermidine	HMDB0001257	GCST90200370	GCST90200423	3:56598999-57098999	0.5168649573837993	0.1524494702427404	0.0006979025435243
MR-link 2	aspartate	HMDB0000191	spermidine	HMDB0001257	GCST90200370	GCST90200423	5:36388589-36888589	0.0373304721621538	0.3897338022159676	0.9236916978321356
MR-link 2	tryptophan	HMDB0000929	1-methylurate	HMDB0003099	bioa_020	M34395	2:27480940-27980940	-0.7139900677073819	0.5749970695266681	0.2143368670892732
MR-link 2	tryptophan	HMDB0000929	1-methylurate	HMDB0003099	bioa_020	M34395	4:156560755-157060755	-0.0463864657701013	0.1993338774056305	0.8159886326103972
MR-link 2	tryptophan	HMDB0000929	1-methylurate	HMDB0003099	bioa_020	M34395	6:111336667-112095774	0.2892312665568728	0.201753825766989	0.1516907148962879
MR-link 2	adenosine	HMDB0000050	alpha-ketoglutaramate*	HMDB0001552	M00555	GCST90199885	1:109564880-110064880	0.1025342091341156	0.1758090274020932	0.5597495424284761
MR-link 2	adenosine	HMDB0000050	alpha-ketoglutaramate*	HMDB0001552	M00555	GCST90199885	6:96128415-96628415	0.033348307090596	0.204968067822756	0.8707546375557136
MR-link 2	threonine	HMDB0000167	citrate	HMDB0000094	bioa_019	GCST90200304	2:27191397-28253174	0.3075338267034596	0.1515423197529798	0.0424217001657027
MR-link 2	threonine	HMDB0000167	citrate	HMDB0000094	bioa_019	GCST90200304	6:126521687-127323798	0.078950733594111	0.3632739899077639	0.8279503267516458
MR-link 2	threonine	HMDB0000167	citrate	HMDB0000094	bioa_019	GCST90200304	8:74631674-75131674	0.1621697526781142	0.2254596563585756	0.4719653258997728
MR-link 2	threonine	HMDB0000167	citrate	HMDB0000094	bioa_019	GCST90200304	12:46636543-47464292	-0.2376941383615793	0.153364518075634	0.1211741729774869
MR-link 2	threonine	HMDB0000167	citrate	HMDB0000094	bioa_019	GCST90200304	12:56615040-57115040	-0.2165825254437489	0.3200479661132413	0.4985842871034303
MR-link 2	threonine	HMDB0000167	citrate	HMDB0000094	bioa_019	GCST90200304	12:59727701-60227701	-0.3014385769618534	0.3125697004243603	0.3348512619195855
MR-link 2	threonine	HMDB0000167	citrate	HMDB0000094	bioa_019	GCST90200304	16:1654524-2154524	-0.0440206918423818	0.2285019642898927	0.8472338092082109
MR-link 2	threonine	HMDB0000167	citrate	HMDB0000094	bioa_019	GCST90200304	20:42792364-43292364	-0.2343190432229158	0.4562942331049872	0.6075832890581128
MR-link 2	citrate	HMDB0000094	creatinine	HMDB0000562	GCST90200304	met-d-Creatinine	5:14503745-15117020	-0.0844918730906727	0.046366142962638	0.0684132370894368
MR-link 2	citrate	HMDB0000094	creatinine	HMDB0000562	GCST90200304	met-d-Creatinine	17:6357018-6961881	0.0011091502218368	0.024430507146263	0.9637883114203112
MR-link 2	citrate	HMDB0000094	creatinine	HMDB0000562	GCST90200304	met-d-Creatinine	22:19003274-19503274	-0.0047614676601614	0.0379358748620632	0.900116970684158
MR-link 2	glycerophosphorylcholine (gpc)	HMDB0000086	valine	HMDB0000883	GCST90199629	met-d-Val	1:40156715-40656715	-0.0059073697481453	0.0468339442642371	0.8996255665816213
MR-link 2	valine	HMDB0000883	1,7-dimethylurate	HMDB0011103	M01649	M34400	4:88976422-89476422	-0.0202389025234974	0.2192873150038657	0.9264644586913732
MR-link 2	3-(4-hydroxyphenyl)lactate	HMDB0000755	kynurenine	HMDB0000684	M32197	GCST90199636	17:79879970-80379970	0.1535298805568358	0.1392424002090868	0.2701971346066908
MR-link 2	urate	HMDB0000289	7-methylxanthine	HMDB0001991	M01604	GCST90199754	4:9676051-10553081	0.0315250867446145	0.0414599538715455	0.4470308326551657
MR-link 2	histidine	HMDB0000177	glutamate	HMDB0000148	met-d-His	bioa_007	1:168963261-169463261	0.1401178464280907	0.5121503097129453	0.7844017558719965
MR-link 2	histidine	HMDB0000177	glutamate	HMDB0000148	met-d-His	bioa_007	2:27491237-27991237	-0.8024752222753206	0.3274743345403296	0.0142658730423521
MR-link 2	histidine	HMDB0000177	glutamate	HMDB0000148	met-d-His	bioa_007	2:211290507-212074453	0.0868394778407023	0.1447145933809518	0.548456859800118
MR-link 2	histidine	HMDB0000177	glutamate	HMDB0000148	met-d-His	bioa_007	3:148408762-149190142	-0.263692459570858	0.1521300333042267	0.0830359701599866
MR-link 2	histidine	HMDB0000177	glutamate	HMDB0000148	met-d-His	bioa_007	8:145389726-145889726	0.6641134184562041	0.3338950187834841	0.0467024505370716
MR-link 2	histidine	HMDB0000177	glutamate	HMDB0000148	met-d-His	bioa_007	12:46932531-47432531	0.9982076091849053	0.5528703547173379	0.0709964235562377
MR-link 2	histidine	HMDB0000177	glutamate	HMDB0000148	met-d-His	bioa_007	12:56610020-57110020	-0.0141095592992718	0.1813462438710597	0.9379835428352388
MR-link 2	histidine	HMDB0000177	glutamate	HMDB0000148	met-d-His	bioa_007	12:95659569-96755187	-0.0389432545104187	0.0826614664850363	0.6375569058727559
MR-link 2	histidine	HMDB0000177	glutamate	HMDB0000148	met-d-His	bioa_007	14:21241151-21765620	-0.2443671104849097	0.1963119759443164	0.2132090916252964
MR-link 2	histidine	HMDB0000177	glutamate	HMDB0000148	met-d-His	bioa_007	14:94599201-95099201	-0.0780663594541056	0.5387948150027699	0.8847971670017007
MR-link 2	histidine	HMDB0000177	glutamate	HMDB0000148	met-d-His	bioa_007	15:43028726-45092210	0.3153533147476333	0.2651693022412063	0.2343402331457973
MR-link 2	histidine	HMDB0000177	glutamate	HMDB0000148	met-d-His	bioa_007	20:38915692-39415692	0.3965161969205843	0.3320974879349296	0.2324876311500689
MR-link 2	uridine	HMDB0000296	ornithine	HMDB0000214	GCST90200407	bioa_014	1:20666238-21166238	0.0013400851198192	0.0732476590897689	0.9854033071473932
MR-link 2	uridine	HMDB0000296	ornithine	HMDB0000214	GCST90200407	bioa_014	7:47877194-48377194	0.0070892127078463	0.1055146212565164	0.9464328202822242
MR-link 2	uridine	HMDB0000296	ornithine	HMDB0000214	GCST90200407	bioa_014	22:50686035-51186035	-0.1010520744296475	0.0815832843063845	0.2154799597144212
MR-link 2	choline	HMDB0000097	hippurate	HMDB0000714	GCST90200327	M15753	17:17175631-17675631	0.017118362089149	0.1711749972942605	0.9203403258454392
MR-link 2	arachidonate (20:4n6)	HMDB0001043	uridine	HMDB0000296	GCST90200358	M00606	11:61052244-62029047	-0.0380062814348293	0.0525893239433151	0.4698644840809198
MR-link 2	hypotaurine	HMDB0000965	glycine	HMDB0000123	GCST90200379	bioa_008	4:138793652-139293652	0.0004343866347849	0.0472577584138251	0.992666061183959
MR-link 2	valine	HMDB0000883	guanidinoacetate	HMDB0000128	met-d-Val	GCST90200384	2:27480940-28253616	-1.251637889168698	0.3981339375146219	0.0016679168305837
MR-link 2	valine	HMDB0000883	guanidinoacetate	HMDB0000128	met-d-Val	GCST90200384	2:64975088-65475088	0.1396801622126454	0.2771608935920044	0.614284013761319
MR-link 2	valine	HMDB0000883	guanidinoacetate	HMDB0000128	met-d-Val	GCST90200384	2:165251927-165751927	-0.7641103469907231	0.6171429684928403	0.2156635825402788
MR-link 2	valine	HMDB0000883	guanidinoacetate	HMDB0000128	met-d-Val	GCST90200384	3:135701113-136578270	-0.9039433079632004	0.6441684719571911	0.1605358702979169
MR-link 2	valine	HMDB0000883	guanidinoacetate	HMDB0000128	met-d-Val	GCST90200384	4:86953335-87453335	1.055668916490441	0.8572731129437707	0.2181633526043664
MR-link 2	valine	HMDB0000883	guanidinoacetate	HMDB0000128	met-d-Val	GCST90200384	4:87663610-88163610	0.7895376243423942	0.8822755484985647	0.370847069216772
MR-link 2	valine	HMDB0000883	guanidinoacetate	HMDB0000128	met-d-Val	GCST90200384	4:88882515-89510546	0.1415402637554285	0.1164267542643582	0.2240983777644323
MR-link 2	valine	HMDB0000883	guanidinoacetate	HMDB0000128	met-d-Val	GCST90200384	5:55564890-56064890	0.0620698304594387	0.4800006063972292	0.8971107896431303
MR-link 2	valine	HMDB0000883	guanidinoacetate	HMDB0000128	met-d-Val	GCST90200384	6:108910874-109410874	0.7220640057547716	0.8056910081644537	0.3701434873858358
MR-link 2	valine	HMDB0000883	guanidinoacetate	HMDB0000128	met-d-Val	GCST90200384	12:56199875-57115338	0.1513908773068087	0.3683079447137982	0.6810400594679269
MR-link 2	valine	HMDB0000883	guanidinoacetate	HMDB0000128	met-d-Val	GCST90200384	12:122278263-122778263	-0.8691537227587716	0.6506083057078204	0.1815789024853569
MR-link 2	valine	HMDB0000883	guanidinoacetate	HMDB0000128	met-d-Val	GCST90200384	14:102468052-102968052	-0.0146498138394476	0.7545445546570128	0.9845096941197188
MR-link 2	valine	HMDB0000883	guanidinoacetate	HMDB0000128	met-d-Val	GCST90200384	16:69315747-70918195	-0.1497764106165801	0.2563216914327382	0.5589984258723242
MR-link 2	valine	HMDB0000883	guanidinoacetate	HMDB0000128	met-d-Val	GCST90200384	17:6935779-7435779	-0.2691538458391737	0.2677264947029705	0.3147373107264696
MR-link 2	valine	HMDB0000883	guanidinoacetate	HMDB0000128	met-d-Val	GCST90200384	17:79384062-79884062	0.0016944028598442	0.9977708105022712	0.9986450423106952
MR-link 2	valine	HMDB0000883	guanidinoacetate	HMDB0000128	met-d-Val	GCST90200384	19:49050431-49611255	0.0726509701814663	0.2540651212494852	0.7749132557146184
MR-link 2	kynurenate	HMDB0000715	3-methyl-2-oxovalerate	HMDB0000491	GCST90200454	M15676	1:241463402-241963402	-0.1187811541817628	0.0910259657938287	0.1919217703920689
MR-link 2	kynurenate	HMDB0000715	3-methyl-2-oxovalerate	HMDB0000491	GCST90200454	M15676	4:170711647-171211647	-0.065310544039763	0.2215473015565985	0.7681521852640728
MR-link 2	kynurenate	HMDB0000715	3-methyl-2-oxovalerate	HMDB0000491	GCST90200454	M15676	16:58517848-59017848	-0.2946384349086464	0.1773248967232154	0.0965982235276775
MR-link 2	methionine	HMDB0000696	pantothenate	HMDB0000210	bioa_013	M01508	5:89993899-90493899	-0.5815262935013222	0.253619417510964	0.0218532335522075
MR-link 2	methionine	HMDB0000696	pantothenate	HMDB0000210	bioa_013	M01508	10:81796208-82296208	0.4284890125520293	0.3750821680697874	0.2532931705542983
MR-link 2	methionine	HMDB0000696	pantothenate	HMDB0000210	bioa_013	M01508	12:46900176-47464292	-0.1264463350984235	0.2271941632996837	0.5778306416723148
MR-link 2	methionine	HMDB0000696	pantothenate	HMDB0000210	bioa_013	M01508	12:56615040-57115040	0.5641604264555806	0.5674772266348668	0.3201473228898151
MR-link 2	tryptophan	HMDB0000929	serine	HMDB0000187	M00054	M32315	3:20813578-21313578	0.2291144870043727	0.1668725398288079	0.1697551601303802
MR-link 2	tryptophan	HMDB0000929	serine	HMDB0000187	M00054	M32315	3:189559163-190059163	0.4308785192065695	0.393678461135897	0.2737385939310549
MR-link 2	tryptophan	HMDB0000929	serine	HMDB0000187	M00054	M32315	4:156579823-157079823	-0.2910968187529923	0.1517097941671838	0.0550129331856188
MR-link 2	tryptophan	HMDB0000929	serine	HMDB0000187	M00054	M32315	5:142947848-143447848	-0.1134093934868065	0.1794331811763092	0.5273591170214404
MR-link 2	tryptophan	HMDB0000929	serine	HMDB0000187	M00054	M32315	5:153760041-154260041	0.523546527542176	0.4425175326322723	0.2367659048408644
MR-link 2	tryptophan	HMDB0000929	serine	HMDB0000187	M00054	M32315	6:111281159-111781159	0.2568943430571293	0.1595829532894024	0.1074446660435049
MR-link 2	tryptophan	HMDB0000929	serine	HMDB0000187	M00054	M32315	6:125293311-125793311	0.1617615829271515	0.2354147113988852	0.4919979407659309
MR-link 2	tryptophan	HMDB0000929	serine	HMDB0000187	M00054	M32315	7:14057409-14557409	-0.3189771106692218	0.2172511961477234	0.1420387744479273
MR-link 2	tryptophan	HMDB0000929	serine	HMDB0000187	M00054	M32315	11:116404435-116904435	0.2008069130236643	0.1652998167724155	0.2244407754750474
MR-link 2	tryptophan	HMDB0000929	serine	HMDB0000187	M00054	M32315	16:53794515-54294515	-0.3139465634580494	1.1434905448037946	0.7836611552642516
MR-link 2	3-methyl-2-oxobutyrate	HMDB0000019	2-hydroxyglutarate	HMDB0059655	M21047	M37253	4:88976422-89476422	0.4739433344754815	0.2479864504241802	0.0559832195887282
MR-link 2	creatine	HMDB0000064	guanidinoacetate	HMDB0000128	GCST90200323	GCST90200384	2:211290507-211790507	0.3734798580220398	0.1046118933088999	0.0003567806813592
MR-link 2	creatine	HMDB0000064	guanidinoacetate	HMDB0000128	GCST90200323	GCST90200384	15:45404327-45904327	-0.2033411182534301	0.1908651753324109	0.286710692297893
MR-link 2	isoleucine	HMDB0000172	1-methylnicotinamide	HMDB0000699	met-d-Ile	GCST90200406	2:27480940-28253174	0.0738328641172845	0.4357060540633906	0.8654382331887128
MR-link 2	isoleucine	HMDB0000172	1-methylnicotinamide	HMDB0000699	met-d-Ile	GCST90200406	2:165251927-165751927	0.5821164487570232	0.668256078819521	0.3837007155032659
MR-link 2	isoleucine	HMDB0000172	1-methylnicotinamide	HMDB0000699	met-d-Ile	GCST90200406	4:88890833-89475171	0.2737835218552288	0.1852298453796859	0.1393878230352049
MR-link 2	isoleucine	HMDB0000172	1-methylnicotinamide	HMDB0000699	met-d-Ile	GCST90200406	8:76193463-76693463	0.0354084793832118	1.0430408826256432	0.9729191309012136
MR-link 2	isoleucine	HMDB0000172	1-methylnicotinamide	HMDB0000699	met-d-Ile	GCST90200406	12:56611458-57111458	0.5685815133415468	0.4185687773090084	0.1743385473598907
MR-link 2	isoleucine	HMDB0000172	1-methylnicotinamide	HMDB0000699	met-d-Ile	GCST90200406	16:69331471-69831471	0.5799603239468804	0.7197558992783437	0.4203733853584599
MR-link 2	isoleucine	HMDB0000172	1-methylnicotinamide	HMDB0000699	met-d-Ile	GCST90200406	16:69865519-70914672	0.1132993857121702	0.3701407134452347	0.7595299203902778
MR-link 2	isoleucine	HMDB0000172	1-methylnicotinamide	HMDB0000699	met-d-Ile	GCST90200406	17:6935779-7435779	-0.3097959052511834	0.5503147300979665	0.5734735991731015
MR-link 2	isoleucine	HMDB0000172	1-methylnicotinamide	HMDB0000699	met-d-Ile	GCST90200406	19:49069664-49569664	-0.165794805399409	0.3241524488600189	0.609020797035854
MR-link 2	methionine	HMDB0000696	arachidonate (20:4n6)	HMDB0001043	bioa_013	M01110	5:89993899-90493899	-0.1207929041216854	0.2485955905415996	0.6270371936997106
MR-link 2	methionine	HMDB0000696	arachidonate (20:4n6)	HMDB0001043	bioa_013	M01110	10:81796208-82296208	0.1767358857287076	0.387706332587692	0.6484979317079329
MR-link 2	methionine	HMDB0000696	arachidonate (20:4n6)	HMDB0001043	bioa_013	M01110	12:46900176-47464292	0.3587194761287188	0.2851752102041782	0.2084309940873829
MR-link 2	methionine	HMDB0000696	arachidonate (20:4n6)	HMDB0001043	bioa_013	M01110	12:56615040-57115040	-0.0350879354841471	0.6558301055298846	0.9573322856131968
MR-link 2	hypotaurine	HMDB0000965	glycohyocholate	HMDB0000138	GCST90200379	GCST90199935	4:138793652-139293652	-0.0436244146851418	0.1656088136517346	0.7922280823450469
MR-link 2	hypotaurine	HMDB0000965	glycohyocholate	HMDB0000138	GCST90200379	GCST90199935	5:114821656-115321656	-0.0505708173929288	0.1295977116436596	0.6963784473440628
MR-link 2	hypotaurine	HMDB0000965	glycohyocholate	HMDB0000138	GCST90200379	GCST90199935	19:47031255-47531255	0.1794454484486282	0.2762761289227546	0.5160056510671256
MR-link 2	orotate	HMDB0000226	hypotaurine	HMDB0000965	GCST90200392	GCST90200379	3:123305909-124961335	0.0900379322038024	0.0300746526530551	0.0027551336568119
MR-link 2	orotate	HMDB0000226	hypotaurine	HMDB0000965	GCST90200392	GCST90200379	7:32831514-33590783	0.0339545683512474	0.0477277465744906	0.4768227774522502
MR-link 2	glycerol 3-phosphate	HMDB0000126	eicosapentaenoate (epa; 20:5n3)	HMDB0001999	GCST90199638	M18467	1:20921386-22251981	-0.0655224101388628	0.0507205784349791	0.1964157142544413
MR-link 2	kynurenate	HMDB0000715	alanine	HMDB0000161	GCST90200454	GCST90200431	1:241463402-241963402	-0.019212099547088	0.0643244418301818	0.7651880709074671
MR-link 2	kynurenate	HMDB0000715	alanine	HMDB0000161	GCST90200454	GCST90200431	4:170711647-171211647	0.1619420340523847	0.1208493277618787	0.1802347595817442
MR-link 2	kynurenate	HMDB0000715	alanine	HMDB0000161	GCST90200454	GCST90200431	16:58517848-59017848	-0.3251241578373146	0.2119982489354358	0.1251238579566415
MR-link 2	alpha-tocopherol	HMDB0001893	n-acetylaspartate (naa)	HMDB0000812	GCST90200302	GCST90199665	1:62651807-63403953	-0.5322784013126058	0.3036443430503039	0.0796077349049726
MR-link 2	kynurenine	HMDB0000684	sarcosine	HMDB0000271	GCST90199636	bioa_031	1:241463402-241963402	-0.0605989676017783	0.1244047472339056	0.626179405114849
MR-link 2	kynurenine	HMDB0000684	sarcosine	HMDB0000271	GCST90199636	bioa_031	8:39554593-40054593	-0.1023061836174359	0.112418678359877	0.3627981803887052
MR-link 2	kynurenine	HMDB0000684	sarcosine	HMDB0000271	GCST90199636	bioa_031	12:111809557-113090766	0.0385979251607733	0.0922767434099473	0.6757391709513343
MR-link 2	kynurenine	HMDB0000684	sarcosine	HMDB0000271	GCST90199636	bioa_031	16:87568373-88128072	-0.0441202158407488	0.0408936871930578	0.2806321264790642
MR-link 2	n-acetylglucosaminylasparagine	HMDB0000489	creatine	HMDB0000064	GCST90200316	GCST90200323	4:178111987-178611987	0.1043411958801803	0.1379604080982933	0.4494617913609076
MR-link 2	n-acetylglucosaminylasparagine	HMDB0000489	creatine	HMDB0000064	GCST90200316	GCST90200323	6:167457759-167966043	-0.0329799777095726	0.0364185320203743	0.3651569848647236
MR-link 2	n-acetylglucosaminylasparagine	HMDB0000489	creatine	HMDB0000064	GCST90200316	GCST90200323	14:94594947-95094947	-0.0625932246537028	0.1968731223629475	0.7505328230066594
MR-link 2	n-acetylglucosaminylasparagine	HMDB0000489	creatine	HMDB0000064	GCST90200316	GCST90200323	17:64055051-64555051	-0.3867787237315003	0.1648763776765719	0.0189826728379224
MR-link 2	glutamate	HMDB0000148	glycerophosphoethanolamine	HMDB0000114	bioa_007	GCST90199808	12:121174861-121674861	0.2181931087994604	0.420922558738468	0.6042010002050973
MR-link 2	valine	HMDB0000883	histidine	HMDB0000177	met-d-Val	bioa_009	2:27480940-28253616	-0.844400475299304	0.1738266463462034	1.1874758602943943e-06
MR-link 2	valine	HMDB0000883	histidine	HMDB0000177	met-d-Val	bioa_009	2:64975088-65475088	-0.0323876500734495	0.0907705958575083	0.7212357505084457
MR-link 2	valine	HMDB0000883	histidine	HMDB0000177	met-d-Val	bioa_009	2:165251927-165751927	-0.0062828692018557	0.1468837215679495	0.9658813378135964
MR-link 2	valine	HMDB0000883	histidine	HMDB0000177	met-d-Val	bioa_009	2:226858446-227358446	0.1373262109594253	0.2425366622588649	0.5712523572202362
MR-link 2	valine	HMDB0000883	histidine	HMDB0000177	met-d-Val	bioa_009	3:135701113-136578270	-0.4566323560807098	0.3632518602367673	0.2087289469460489
MR-link 2	valine	HMDB0000883	histidine	HMDB0000177	met-d-Val	bioa_009	4:88882515-89510546	-0.03432682865342	0.0379209563468281	0.3653485613822542
MR-link 2	valine	HMDB0000883	histidine	HMDB0000177	met-d-Val	bioa_009	12:56199875-57115338	0.7889590441653387	0.323146900257562	0.0146269039033728
MR-link 2	valine	HMDB0000883	histidine	HMDB0000177	met-d-Val	bioa_009	12:122278263-122778263	-0.0605839153881318	0.1975970332341809	0.7591452917095133
MR-link 2	valine	HMDB0000883	histidine	HMDB0000177	met-d-Val	bioa_009	16:69315747-70918195	0.0812183518316662	0.0825651624244414	0.3252689874605296
MR-link 2	valine	HMDB0000883	histidine	HMDB0000177	met-d-Val	bioa_009	17:6935779-7435779	-0.0334994221592337	0.1377931907803291	0.8079172638777157
MR-link 2	valine	HMDB0000883	histidine	HMDB0000177	met-d-Val	bioa_009	17:79384062-79884062	0.0226711401723097	0.237375457074362	0.9239117209559964
MR-link 2	valine	HMDB0000883	histidine	HMDB0000177	met-d-Val	bioa_009	19:49050431-49611255	-0.1898944661089271	0.2212872839014328	0.39081766652365
MR-link 2	valine	HMDB0000883	histidine	HMDB0000177	met-d-Val	bioa_009	22:18665347-19165347	-0.1350269350227448	0.1585033456027341	0.3942768287649406
MR-link 2	stearoyl sphingomyelin (d18:1/18:0)	HMDB0001348	cortisone	HMDB0002802	GCST90200335	M01769	14:63982386-64482386	0.0149495675010184	0.1361199202379215	0.91254701452064
MR-link 2	uridine	HMDB0000296	3-ureidopropionate	HMDB0000026	GCST90200407	GCST90200283	1:20666238-21166238	0.0976034739359276	0.1411063272135102	0.4891247347268461
MR-link 2	uridine	HMDB0000296	3-ureidopropionate	HMDB0000026	GCST90200407	GCST90200283	7:47877194-48377194	-0.2037427261677367	0.262618704379073	0.4378600337947314
MR-link 2	uridine	HMDB0000296	3-ureidopropionate	HMDB0000026	GCST90200407	GCST90200283	22:50686035-51186035	-0.6036114821993932	0.2263026827715391	0.0076469078620843
MR-link 2	glycine	HMDB0000123	serine	HMDB0000187	bioa_008	M32315	1:75967169-76725029	0.2723265421662544	0.3909581475649358	0.486077019169245
MR-link 2	glycine	HMDB0000123	serine	HMDB0000187	bioa_008	M32315	1:120004506-120504506	5.0871132581420735	1.066175712818542	1.8298179417739588e-06
MR-link 2	glycine	HMDB0000123	serine	HMDB0000187	bioa_008	M32315	2:165258389-165758389	0.0204527773841962	0.6495508806801071	0.9748807067016934
MR-link 2	glycine	HMDB0000123	serine	HMDB0000187	bioa_008	M32315	2:210575251-212439946	0.3586582844322482	0.0544050425129066	4.3285404054418e-11
MR-link 2	glycine	HMDB0000123	serine	HMDB0000187	bioa_008	M32315	3:125660381-126160381	-0.9383390584150748	0.2184309933231309	1.7405297642206858e-05
MR-link 2	glycine	HMDB0000123	serine	HMDB0000187	bioa_008	M32315	4:186924683-187424683	1.348296808168362	0.7363473215466758	0.0670914498850162
MR-link 2	glycine	HMDB0000123	serine	HMDB0000187	bioa_008	M32315	5:89976061-90476061	1.003796805781572	0.7382036355949595	0.1738985814769306
MR-link 2	glycine	HMDB0000123	serine	HMDB0000187	bioa_008	M32315	5:131494202-131994202	0.9230393153066656	0.4510322006091347	0.0407067847791368
MR-link 2	glycine	HMDB0000123	serine	HMDB0000187	bioa_008	M32315	6:160525578-161025578	1.5244586931012716	0.7631310698299066	0.0457560527245647
MR-link 2	glycine	HMDB0000123	serine	HMDB0000187	bioa_008	M32315	7:55797215-56297215	2.03602833970918	0.4871897212892782	2.926286042114865e-05
MR-link 2	glycine	HMDB0000123	serine	HMDB0000187	bioa_008	M32315	8:8933358-9433358	0.0848181389084967	0.2190842815591689	0.6986463147190689
MR-link 2	glycine	HMDB0000123	serine	HMDB0000187	bioa_008	M32315	8:126232077-126732077	0.3109886339099013	0.513562947487845	0.5448128485563464
MR-link 2	glycine	HMDB0000123	serine	HMDB0000187	bioa_008	M32315	9:5720079-6894932	0.3719508452059588	0.1772732303130505	0.0358893976893208
MR-link 2	glycine	HMDB0000123	serine	HMDB0000187	bioa_008	M32315	9:135887106-136387106	-0.0974310280285544	0.4480070722183609	0.8278369877462037
MR-link 2	glycine	HMDB0000123	serine	HMDB0000187	bioa_008	M32315	10:64798306-65575478	0.758888382693125	0.4771594608944676	0.111738072440831
MR-link 2	glycine	HMDB0000123	serine	HMDB0000187	bioa_008	M32315	12:46859387-47359387	1.1079481619385023	0.4530083332981178	0.0144548511805546
MR-link 2	glycine	HMDB0000123	serine	HMDB0000187	bioa_008	M32315	12:56611458-57111458	1.0377474673485918	0.6180913798832823	0.0931608600502919
MR-link 2	glycine	HMDB0000123	serine	HMDB0000187	bioa_008	M32315	15:58217095-58717095	0.4317263140502593	0.5594215376929421	0.4402701960828608
MR-link 2	glycine	HMDB0000123	serine	HMDB0000187	bioa_008	M32315	16:80861176-81361176	0.7045070226062999	0.1922071314041308	0.0002469974692643
MR-link 2	glycine	HMDB0000123	serine	HMDB0000187	bioa_008	M32315	17:45188952-45974996	0.7944220409282793	0.5555695436939341	0.1527389276380339
MR-link 2	glycine	HMDB0000123	serine	HMDB0000187	bioa_008	M32315	19:17984588-18484588	0.7977007438741746	0.5742363639895723	0.1647869840098175
MR-link 2	asparagine	HMDB0000168	glucose	HMDB0000122	bioa_003	met-d-Glucose	2:27480940-27980940	0.3187893942761993	0.1554543892773826	0.0402967488074751
MR-link 2	asparagine	HMDB0000168	glucose	HMDB0000122	bioa_003	met-d-Glucose	4:178111051-178611051	-0.0235772369341412	0.0825997509263136	0.7753073996096682
MR-link 2	asparagine	HMDB0000168	glucose	HMDB0000122	bioa_003	met-d-Glucose	7:97252737-97752737	-0.0373680886835379	0.0632015148862226	0.5543508798156237
MR-link 2	asparagine	HMDB0000168	glucose	HMDB0000122	bioa_003	met-d-Glucose	11:61853420-62353420	0.0084141654737003	0.0474660030521166	0.8592985130689221
MR-link 2	asparagine	HMDB0000168	glucose	HMDB0000122	bioa_003	met-d-Glucose	12:46900176-47400176	0.0053709353451468	0.0802049384812523	0.9466094510508788
MR-link 2	asparagine	HMDB0000168	glucose	HMDB0000122	bioa_003	met-d-Glucose	14:103514503-104812812	-0.0041151207844698	0.0155382226089116	0.7911338165140572
MR-link 2	tyrosine	HMDB0000158	gluconate	HMDB0000625	M01299	GCST90200373	1:154514715-155014715	-0.0495902836112792	0.236169586712106	0.8336852861189155
MR-link 2	tyrosine	HMDB0000158	gluconate	HMDB0000625	M01299	GCST90200373	6:111242119-112061922	-0.0221381641631211	0.149685736817433	0.8824235668331385
MR-link 2	tyrosine	HMDB0000158	gluconate	HMDB0000625	M01299	GCST90200373	16:71357384-72149586	-0.1275615671078209	0.1224400566059497	0.2974910974893003
MR-link 2	phosphoethanolamine	HMDB0000224	1-(1-enyl-stearoyl)-2-arachidonoyl-gpe (p-18:0/20:4)*	HMDB0005779	GCST90200281	GCST90200058	1:21573292-22073292	0.1202044512422172	0.1124827769524937	0.2852284848427864
MR-link 2	phosphoethanolamine	HMDB0000224	1-(1-enyl-stearoyl)-2-arachidonoyl-gpe (p-18:0/20:4)*	HMDB0005779	GCST90200281	GCST90200058	1:27206842-27706842	0.9858822405266632	0.3070983891146185	0.0013259007324536
MR-link 2	1-(1-enyl-stearoyl)-2-arachidonoyl-gpe (p-18:0/20:4)*	HMDB0005779	taurocholate	HMDB0000036	GCST90200058	GCST90200333	11:61307803-62000560	-0.0352625108567852	0.0741905766697506	0.6345757549258603
MR-link 2	1-(1-enyl-stearoyl)-2-arachidonoyl-gpe (p-18:0/20:4)*	HMDB0005779	taurocholate	HMDB0000036	GCST90200058	GCST90200333	19:45162079-45662079	0.0790382190517779	0.2433252098776551	0.7453131872252516
MR-link 2	1-(1-enyl-stearoyl)-2-arachidonoyl-gpe (p-18:0/20:4)*	HMDB0005779	taurocholate	HMDB0000036	GCST90200058	GCST90200333	19:55491205-55991205	-0.035938585064982	0.2467220511510582	0.8841864365709105
MR-link 2	sulfate*	HMDB01448	sarcosine	HMDB0000271	GCST90199896	GCST90200291	7:122557611-123057611	0.4555655034909313	0.1906493038232795	0.0168691577091285
MR-link 2	leucine	HMDB0000687	isoleucine	HMDB0000172	bioa_011	met-d-Ile	2:27480940-27980940	1.0346965454166794	0.2556656163045301	5.186282244859951e-05
MR-link 2	leucine	HMDB0000687	isoleucine	HMDB0000172	bioa_011	met-d-Ile	4:88972827-89472827	0.8755084439655971	0.1076726891237375	4.250524335732275e-16
MR-link 2	leucine	HMDB0000687	isoleucine	HMDB0000172	bioa_011	met-d-Ile	4:186893802-187393802	-0.039534611541693	0.1676299751294692	0.8135533180468215
MR-link 2	leucine	HMDB0000687	isoleucine	HMDB0000172	bioa_011	met-d-Ile	11:116336283-116883862	0.0177072053742422	0.1457368761995961	0.903294064111451
MR-link 2	leucine	HMDB0000687	isoleucine	HMDB0000172	bioa_011	met-d-Ile	15:58477325-58977325	0.3913621483513572	0.1335429670468179	0.0033829888071957
MR-link 2	leucine	HMDB0000687	isoleucine	HMDB0000172	bioa_011	met-d-Ile	16:70059237-70559237	0.9658136806397468	0.2940488441490728	0.0010215085854226
MR-link 2	phosphoethanolamine	HMDB0000224	creatinine	HMDB0000562	GCST90200281	GCST90200366	1:21573292-22073292	-0.0393619179121109	0.1064930753518515	0.7116660150927898
MR-link 2	phosphoethanolamine	HMDB0000224	creatinine	HMDB0000562	GCST90200281	GCST90200366	1:27206842-27706842	0.5098304437727934	0.3555248879433367	0.1515660386593098
MR-link 2	creatinine	HMDB0000562	pyruvate	HMDB0000243	bioa_026	M00599	1:109627506-110127506	-1.1141678190573976	0.5569303499318888	0.0454407500965981
MR-link 2	creatinine	HMDB0000562	pyruvate	HMDB0000243	bioa_026	M00599	2:27480940-27980940	-1.7142312035300833	0.9191920954910294	0.062190867623214
MR-link 2	creatinine	HMDB0000562	pyruvate	HMDB0000243	bioa_026	M00599	2:73467567-73967567	0.7548830717280699	0.6554896794181054	0.2494722122991622
MR-link 2	creatinine	HMDB0000562	pyruvate	HMDB0000243	bioa_026	M00599	2:121056440-121556440	0.0250522951116942	0.9263180401780262	0.9784238219143988
MR-link 2	creatinine	HMDB0000562	pyruvate	HMDB0000243	bioa_026	M00599	2:211315692-211815692	-0.1718955547594455	0.3837766064437546	0.6542215832341023
MR-link 2	creatinine	HMDB0000562	pyruvate	HMDB0000243	bioa_026	M00599	2:217404869-217904869	-0.0089174607942264	0.5483386383375645	0.987024823391335
MR-link 2	creatinine	HMDB0000562	pyruvate	HMDB0000243	bioa_026	M00599	4:77118847-77618847	-0.2748113811659499	0.3637975117297686	0.4500110894098877
MR-link 2	creatinine	HMDB0000562	pyruvate	HMDB0000243	bioa_026	M00599	5:39171736-39671736	0.6479870376308032	0.5763928775737914	0.2609236532708259
MR-link 2	creatinine	HMDB0000562	pyruvate	HMDB0000243	bioa_026	M00599	5:67795622-68295622	-1.0367328209936248	0.6390195223587899	0.1047218988611189
MR-link 2	creatinine	HMDB0000562	pyruvate	HMDB0000243	bioa_026	M00599	5:176567143-177067143	-0.6951458527309472	0.551587813077517	0.20757441076886
MR-link 2	creatinine	HMDB0000562	pyruvate	HMDB0000243	bioa_026	M00599	6:6868990-7368990	1.1651052976339908	0.8007061441157368	0.1456423441062878
MR-link 2	creatinine	HMDB0000562	pyruvate	HMDB0000243	bioa_026	M00599	6:43564625-44064625	0.4634165836011795	0.8318486586042397	0.5774642851295713
MR-link 2	creatinine	HMDB0000562	pyruvate	HMDB0000243	bioa_026	M00599	6:160442375-160942375	0.165514932715196	0.3126015217118529	0.5964754456178869
MR-link 2	creatinine	HMDB0000562	pyruvate	HMDB0000243	bioa_026	M00599	7:77297198-77797198	-0.0346745477655791	0.6049831701605229	0.9542943541901096
MR-link 2	creatinine	HMDB0000562	pyruvate	HMDB0000243	bioa_026	M00599	7:151157801-151657801	-1.5744890271107863	0.633769088021185	0.0129796920673512
MR-link 2	creatinine	HMDB0000562	pyruvate	HMDB0000243	bioa_026	M00599	8:23501151-24001151	-0.7980039322534813	0.6353700494661407	0.2091278679261877
MR-link 2	creatinine	HMDB0000562	pyruvate	HMDB0000243	bioa_026	M00599	11:30518678-31018678	-0.7354998093088645	0.88422646978808	0.4055216959568812
MR-link 2	creatinine	HMDB0000562	pyruvate	HMDB0000243	bioa_026	M00599	15:45399813-46200138	0.5432260490481119	0.3063456716508347	0.076188054274464
MR-link 2	creatinine	HMDB0000562	pyruvate	HMDB0000243	bioa_026	M00599	15:75279182-75779182	0.0791429641329077	0.6651370524555785	0.9052852957788684
MR-link 2	creatinine	HMDB0000562	pyruvate	HMDB0000243	bioa_026	M00599	15:75910951-76410951	0.3483425317655192	0.4974364215451704	0.4837552779696066
MR-link 2	creatinine	HMDB0000562	pyruvate	HMDB0000243	bioa_026	M00599	16:20117645-20617645	-0.1428970503583029	0.5247031392717261	0.7853614855262501
MR-link 2	creatinine	HMDB0000562	pyruvate	HMDB0000243	bioa_026	M00599	17:37370347-37870347	-0.2242130420539987	0.4945535900184565	0.6502862933481524
MR-link 2	creatinine	HMDB0000562	pyruvate	HMDB0000243	bioa_026	M00599	17:58724447-59700441	0.3948501180698645	0.3529339680132093	0.2632404705515311
MR-link 2	creatinine	HMDB0000562	pyruvate	HMDB0000243	bioa_026	M00599	19:33119611-33619611	-0.1766349118984466	0.5131096212527031	0.7306627898164375
MR-link 2	creatinine	HMDB0000562	pyruvate	HMDB0000243	bioa_026	M00599	22:40650077-41150077	-0.198793686604292	0.7071691278558309	0.7786245422288264
MR-link 2	uridine	HMDB0000296	n-acetylornithine	HMDB0003357	M00606	M15630	1:20665172-21165172	-0.212330018615149	0.1937903869113273	0.2732238814499959
MR-link 2	uridine	HMDB0000296	n-acetylornithine	HMDB0003357	M00606	M15630	7:47852911-48352911	-0.1889286548284883	0.1879852862005701	0.3148880328010517
MR-link 2	uridine	HMDB0000296	n-acetylornithine	HMDB0003357	M00606	M15630	22:50721752-51221752	0.0210313217610174	0.1669123629522462	0.8997301981807814
MR-link 2	guanidinoacetate	HMDB0000128	threonine	HMDB0000167	GCST90200384	M01284	6:131647278-132147278	0.2746064377019697	0.2704981873478814	0.310016353783661
MR-link 2	guanidinoacetate	HMDB0000128	threonine	HMDB0000167	GCST90200384	M01284	12:101043-601043	-0.0508094876649156	0.1709927599548696	0.7663565064170496
MR-link 2	histidine	HMDB0000177	cholesterol	HMDB0000067	GCST90200377	GCST90200368	2:211293055-211793055	-0.1286532305980783	0.2502195164375957	0.607139114138171
MR-link 2	histidine	HMDB0000177	cholesterol	HMDB0000067	GCST90200377	GCST90200368	12:96129884-96629884	0.4082955168123571	0.2240725110722495	0.0684310165290995
MR-link 2	2-aminobutyrate	HMDB0000452	uridine	HMDB0000296	M32348	GCST90200407	2:64958074-65458074	0.1739740682018403	0.126017850660163	0.1674170620816107
MR-link 2	2-aminobutyrate	HMDB0000452	uridine	HMDB0000296	M32348	GCST90200407	4:88993818-89493818	0.1468480616033691	0.1821111812513473	0.4200324883413066
MR-link 2	ornithine	HMDB0000214	orotate	HMDB0000226	bioa_014	GCST90200392	2:219037276-219805573	-0.1538471160523071	0.3282651272039727	0.6393074961537064
MR-link 2	ornithine	HMDB0000214	orotate	HMDB0000226	bioa_014	GCST90200392	4:144415809-145209327	0.2431577978036004	0.2905656968007538	0.4026809620433828
MR-link 2	ornithine	HMDB0000214	orotate	HMDB0000226	bioa_014	GCST90200392	6:131638147-132138147	-0.1364062167444956	0.2077007269252962	0.5113455047953523
MR-link 2	ornithine	HMDB0000214	orotate	HMDB0000226	bioa_014	GCST90200392	10:97138162-97638162	0.3894259223480542	0.3309700958427234	0.2393473463431981
MR-link 2	ornithine	HMDB0000214	orotate	HMDB0000226	bioa_014	GCST90200392	12:46964292-47464292	-0.2215141591821598	0.2595963297742749	0.3934916552263378
MR-link 2	ornithine	HMDB0000214	orotate	HMDB0000226	bioa_014	GCST90200392	12:132819894-133319894	0.085088453749659	0.3171224069905913	0.7884574554252362
MR-link 2	ornithine	HMDB0000214	orotate	HMDB0000226	bioa_014	GCST90200392	19:12789284-13289284	0.1953969056049697	0.241104410087742	0.4176962781664692
MR-link 2	4-acetamidobutanoate	HMDB0003681	glutamine	HMDB0000641	M01558	met-d-Gln	8:18010431-18510431	0.0153800583158538	0.0165766681511462	0.3535042630461225
MR-link 2	4-acetamidobutanoate	HMDB0003681	glutamine	HMDB0000641	M01558	met-d-Gln	18:22536478-23036478	0.0641999454112361	0.055687524761524	0.2489676636181972
MR-link 2	serine	HMDB0000187	glycochenodeoxycholate	HMDB0000637	GCST90200415	GCST90200342	1:119778579-120514573	0.1036727659596497	0.0801201872539203	0.1956773042565146
MR-link 2	serine	HMDB0000187	glycochenodeoxycholate	HMDB0000637	GCST90200415	GCST90200342	2:211290507-212040821	0.1223272611775635	0.0891170229759593	0.1698584591958282
MR-link 2	serine	HMDB0000187	glycochenodeoxycholate	HMDB0000637	GCST90200415	GCST90200342	7:55905219-56847625	-0.114712094521877	0.1416579970017201	0.4180654861617932
MR-link 2	choline	HMDB0000097	3-hydroxybutyrate (bhba)	HMDB0000011	GCST90200327	GCST90200367	2:211290507-211790507	-0.6205388772702574	0.3950437626950534	0.1162266801212035
MR-link 2	choline	HMDB0000097	3-hydroxybutyrate (bhba)	HMDB0000011	GCST90200327	GCST90200367	17:17175631-17675631	-0.1072869976925705	0.1447102235958954	0.4584558121369684
MR-link 2	alpha-aminoadipic acid	HMDB0000510	glutamate	HMDB0000148	bioa_025	GCST90200412	3:2996317-3496317	-0.1654611759581655	0.2916654375739289	0.5705118368128138
MR-link 2	alpha-aminoadipic acid	HMDB0000510	glutamate	HMDB0000148	bioa_025	GCST90200412	5:36380209-36880209	1.0314174318290346	0.2578035742942208	6.313191438120082e-05
MR-link 2	citrulline	HMDB0000904	2-hydroxyphenylacetate	HMDB0000669	GCST90200403	GCST90200369	2:211084708-211584708	0.1551579407128387	0.1394537626831073	0.2658750708158974
MR-link 2	citrulline	HMDB0000904	2-hydroxyphenylacetate	HMDB0000669	GCST90200403	GCST90200369	9:133044244-133573675	-0.1141333654411912	0.1763398139503335	0.5174796203752852
MR-link 2	sphinganine-1-phosphate	HMDB0001383	sphingosine 1-phosphate	HMDB0000277	GCST90199845	GCST90199657	3:56698451-57198451	0.0		1.0
MR-link 2	sphinganine-1-phosphate	HMDB0001383	sphingosine 1-phosphate	HMDB0000277	GCST90199845	GCST90199657	17:74160792-74669333	0.9719620926809838	0.0937433703002189	3.455140793070325e-25
MR-link 2	hypotaurine	HMDB0000965	beta-alanine	HMDB0000056	GCST90200379	GCST90200361	4:138793652-139293652	-0.0452513947903783	0.1570576642538738	0.773255173342937
MR-link 2	hypotaurine	HMDB0000965	beta-alanine	HMDB0000056	GCST90200379	GCST90200361	5:114821656-115321656	0.1027203577471653	0.1448773068608893	0.47831442308554
MR-link 2	hypotaurine	HMDB0000965	beta-alanine	HMDB0000056	GCST90200379	GCST90200361	19:47031255-47531255	0.0955584153926555	0.2236632610397182	0.6692028241422983
MR-link 2	creatinine	HMDB0000562	uridine	HMDB0000296	bioa_026	GCST90200407	1:109627506-110127506	0.0644525158448801	0.4774498279861854	0.8926171915715285
MR-link 2	creatinine	HMDB0000562	uridine	HMDB0000296	bioa_026	GCST90200407	2:73467567-73967567	-0.1236304018986108	0.6221451521839692	0.8424846486141443
MR-link 2	creatinine	HMDB0000562	uridine	HMDB0000296	bioa_026	GCST90200407	2:121056440-121556440	-0.7312239148735953	0.8274336034015037	0.3768445811022382
MR-link 2	creatinine	HMDB0000562	uridine	HMDB0000296	bioa_026	GCST90200407	2:211315692-211815692	0.3678317686135041	0.4194170752085544	0.3804827612126765
MR-link 2	creatinine	HMDB0000562	uridine	HMDB0000296	bioa_026	GCST90200407	2:217404869-217904869	-1.102671499080084	0.5410981002332715	0.0415659095432737
MR-link 2	creatinine	HMDB0000562	uridine	HMDB0000296	bioa_026	GCST90200407	4:77118847-77618847	0.4858279876385932	0.4908287486034172	0.3222662152308528
MR-link 2	creatinine	HMDB0000562	uridine	HMDB0000296	bioa_026	GCST90200407	5:39171736-39671736	0.4365144847555531	0.5531585123061303	0.4300354928485383
MR-link 2	creatinine	HMDB0000562	uridine	HMDB0000296	bioa_026	GCST90200407	5:67795622-68295622	-0.6511589916118024	0.4927856035750846	0.1863733720142563
MR-link 2	creatinine	HMDB0000562	uridine	HMDB0000296	bioa_026	GCST90200407	5:176567143-177067143	0.2739889746119688	0.3681960420673307	0.456792485659242
MR-link 2	creatinine	HMDB0000562	uridine	HMDB0000296	bioa_026	GCST90200407	6:43564625-44064625	-2.2257641030893245	1.057451519082441	0.0353054152086185
MR-link 2	creatinine	HMDB0000562	uridine	HMDB0000296	bioa_026	GCST90200407	6:160442375-160942375	-0.364845356011126	0.2950663239210226	0.2162779949484398
MR-link 2	creatinine	HMDB0000562	uridine	HMDB0000296	bioa_026	GCST90200407	7:77297198-77797198	-0.9415324893116336	0.5722966892395954	0.0999321843911415
MR-link 2	creatinine	HMDB0000562	uridine	HMDB0000296	bioa_026	GCST90200407	7:151157801-151657801	0.0220513048458356	0.5287606948091826	0.966734862958722
MR-link 2	creatinine	HMDB0000562	uridine	HMDB0000296	bioa_026	GCST90200407	8:23501151-24001151	-0.940350240021565	0.60473537474353	0.119951294617559
MR-link 2	creatinine	HMDB0000562	uridine	HMDB0000296	bioa_026	GCST90200407	11:30518678-31018678	-0.6441023626348684	0.8747642764262066	0.4615388079505629
MR-link 2	creatinine	HMDB0000562	uridine	HMDB0000296	bioa_026	GCST90200407	15:45399813-46200138	-0.0154030889192847	0.2640697966302764	0.95348608027307
MR-link 2	creatinine	HMDB0000562	uridine	HMDB0000296	bioa_026	GCST90200407	15:75279182-75779182	0.2399495181119486	0.5995397874598792	0.6889923913934632
MR-link 2	creatinine	HMDB0000562	uridine	HMDB0000296	bioa_026	GCST90200407	15:75910951-76410951	0.3098443728480772	0.4942412685277105	0.5307187900239917
MR-link 2	creatinine	HMDB0000562	uridine	HMDB0000296	bioa_026	GCST90200407	16:20117645-20617645	-0.0627090315761591	0.5074722327697923	0.901654673784124
MR-link 2	creatinine	HMDB0000562	uridine	HMDB0000296	bioa_026	GCST90200407	17:37370347-37870347	0.2481504829411923	0.4645576645219412	0.5932273252404214
MR-link 2	creatinine	HMDB0000562	uridine	HMDB0000296	bioa_026	GCST90200407	17:58724447-59700441	0.1608882671732503	0.6552028878204046	0.8060268196212186
MR-link 2	creatinine	HMDB0000562	uridine	HMDB0000296	bioa_026	GCST90200407	19:33119611-33619611	-0.3674887638282455	0.4671353662201969	0.4314658129489257
MR-link 2	creatinine	HMDB0000562	uridine	HMDB0000296	bioa_026	GCST90200407	22:40650077-41150077	-0.1278825304297567	0.4484417256259884	0.775513213665332
MR-link 2	2-aminobutyrate	HMDB0000452	1-methylxanthine	HMDB0010738	M32348	GCST90199763	2:64958074-65458074	0.0025208344519118	0.1166510785578306	0.9827590247898034
MR-link 2	2-aminobutyrate	HMDB0000452	1-methylxanthine	HMDB0010738	M32348	GCST90199763	4:88993818-89493818	-0.1273600416942122	0.198410422789101	0.5209368336271746
MR-link 2	asparagine	HMDB0000168	arginine	HMDB0000517	M34283	bioa_002	11:61916235-62416235	0.0812784904955225	0.0940355683636141	0.3874023846732305
MR-link 2	asparagine	HMDB0000168	arginine	HMDB0000517	M34283	bioa_002	14:104016664-104812812	-0.0233965599228149	0.0368276999510108	0.5252341521347477
MR-link 2	alanine	HMDB0000161	valine	HMDB0000883	M32339	M01649	2:27480940-27980940	0.4082926324757974	0.1327645150176621	0.0021028071913592
MR-link 2	alanine	HMDB0000161	valine	HMDB0000883	M32339	M01649	12:46962370-47462370	0.4043046257426691	0.1889461766909481	0.0323719615383771
MR-link 2	2-aminobutyrate	HMDB0000452	creatinine	HMDB0000562	M32348	bioa_026	2:64958074-65458074	0.0426002477230772	0.0376487801877543	0.2578374080682236
MR-link 2	2-aminobutyrate	HMDB0000452	creatinine	HMDB0000562	M32348	bioa_026	4:88993818-89493818	0.026460286117449	0.0577312722182823	0.6467114904294533
MR-link 2	glycochenodeoxycholate	HMDB0000637	creatine	HMDB0000064	M32346	GCST90200323	6:156877825-157377825	0.1022389283933336	0.3508170709581546	0.7707217986718514
MR-link 2	glycochenodeoxycholate	HMDB0000637	taurine	HMDB0000251	M32346	bioa_034	6:156877825-157377825	-0.0459690413398996	0.1399072995920584	0.7424823481242899
MR-link 2	serine	HMDB0000187	arginine	HMDB0000517	M32315	bioa_002	1:119966025-120466025	-0.0383057590350828	0.0401659379761764	0.3402417729477917
MR-link 2	serine	HMDB0000187	arginine	HMDB0000517	M32315	bioa_002	2:211323559-211823559	-0.4984865587427898	0.1317606732999097	0.0001547796706686
MR-link 2	serine	HMDB0000187	arginine	HMDB0000517	M32315	bioa_002	7:55822010-56322010	-0.1404551006396667	0.0852912734545641	0.0996053533742722
MR-link 2	2-aminobutyrate	HMDB0000452	glycine	HMDB0000123	M32348	GCST90200707	2:64958074-65458074	-0.0248377254388926	0.1207947277485483	0.8370883128855672
MR-link 2	2-aminobutyrate	HMDB0000452	glycine	HMDB0000123	M32348	GCST90200707	4:88993818-89493818	-0.2424197099972361	0.2163594522701038	0.2625225172892472
MR-link 2	oleamide	HMDB0002117	1-methylurate	HMDB0003099	M32458	M34395	12:21138621-21638621	0.2176811885395554	0.1826211134928986	0.2332680704234517
MR-link 2	oleamide	HMDB0002117	1-methylurate	HMDB0003099	M32458	M34395	19:15740431-16240431	0.0684676969934918	0.2174741502344165	0.7528896491250455
MR-link 2	serine	HMDB0000187	3-hydroxybutyrate (bhba)	HMDB0000011	M32315	met-d-bOHbutyrate	1:119966025-120466025	0.0098813709806285	0.0319310977147598	0.7569722668195017
MR-link 2	serine	HMDB0000187	3-hydroxybutyrate (bhba)	HMDB0000011	M32315	met-d-bOHbutyrate	2:211323559-211823559	-0.0653727107755761	0.0404640547441106	0.1061862565844243
MR-link 2	serine	HMDB0000187	3-hydroxybutyrate (bhba)	HMDB0000011	M32315	met-d-bOHbutyrate	7:55822010-56322010	0.1348126962071449	0.0554821192940496	0.0151054719220536
MR-link 2	dehydroepiandrosterone sulfate (dhea-s)	HMDB0001032	docosahexaenoate (dha; 22:6n3)	HMDB0002183	M32425	GCST90199651	7:98868801-99739571	-0.1678359752558724	0.1485784694718272	0.2586398850970814
MR-link 2	dehydroepiandrosterone sulfate (dhea-s)	HMDB0001032	docosahexaenoate (dha; 22:6n3)	HMDB0002183	M32425	GCST90199651	19:48115523-48615523	-0.019016846230045	0.1509068333502975	0.899718363875953
MR-link 2	asparagine	HMDB0000168	5-methylthioadenosine (mta)	HMDB0001173	M34283	GCST90200359	11:61916235-62416235	-0.3013876288246755	0.205455143442288	0.1423960052888065
MR-link 2	asparagine	HMDB0000168	5-methylthioadenosine (mta)	HMDB0001173	M34283	GCST90200359	14:104016664-104812812	0.3403909042142175	0.1646903248626376	0.0387478861581569
MR-link 2	dehydroepiandrosterone sulfate (dhea-s)	HMDB0001032	4-acetamidobutanoate	HMDB0003681	M32425	GCST90200311	7:98868801-99739571	-0.1405078637731944	0.1106999760313747	0.2043457318012844
MR-link 2	dehydroepiandrosterone sulfate (dhea-s)	HMDB0001032	4-acetamidobutanoate	HMDB0003681	M32425	GCST90200311	19:48115523-48615523	0.1194203693021717	0.1433073466266937	0.4046662814062658
MR-link 2	oleamide	HMDB0002117	cysteine	HMDB0000574	M32458	M31453	12:21138621-21638621	-0.1307257941274262	0.1023510087768877	0.2015210061477469
MR-link 2	oleamide	HMDB0002117	cysteine	HMDB0000574	M32458	M31453	19:15740431-16240431	-0.1139078135782878	0.249817038386501	0.6484151822942155
MR-link 2	asparagine	HMDB0000168	tryptophan	HMDB0000929	M34283	GCST90200441	11:61916235-62416235	-0.0405399720920313	0.1891172166718404	0.8302630106944879
MR-link 2	asparagine	HMDB0000168	tryptophan	HMDB0000929	M34283	GCST90200441	14:104016664-104812812	-0.012861140636177	0.1583300707818199	0.9352590971100548
MR-link 2	leucine	HMDB0000687	alpha-ketobutyrate	HMDB0000005	bioa_011	GCST90200438	2:27480940-27980940	1.8838590976188727	0.5465624537860092	0.0005673927120387
MR-link 2	leucine	HMDB0000687	alpha-ketobutyrate	HMDB0000005	bioa_011	GCST90200438	4:88972827-89472827	-0.2196759766267944	0.1943927223036263	0.2584497794380707
MR-link 2	leucine	HMDB0000687	alpha-ketobutyrate	HMDB0000005	bioa_011	GCST90200438	11:116336283-116883862	0.6264251532405779	0.4499590694705776	0.1638671332857225
MR-link 2	leucine	HMDB0000687	alpha-ketobutyrate	HMDB0000005	bioa_011	GCST90200438	15:58477325-58977325	-0.1746458792391932	0.5650055531501514	0.757241874325203
MR-link 2	leucine	HMDB0000687	alpha-ketobutyrate	HMDB0000005	bioa_011	GCST90200438	16:70059237-70559237	-0.7074839689747493	0.3685125024951181	0.0548784807921214
MR-link 2	oleamide	HMDB0002117	phenylethylamine	HMDB0012275	M32458	bioa_015	12:21138621-21638621	0.1017031944880831	0.0982743601276725	0.3007200859553594
MR-link 2	oleamide	HMDB0002117	phenylethylamine	HMDB0012275	M32458	bioa_015	19:15740431-16240431	0.0895701192881296	0.1681733997533993	0.5943065226883223
MR-link 2	7-methylxanthine	HMDB0001991	2-hydroxyglutarate	HMDB0059655	M34390	M37253	5:168189476-168689476	-0.1484396709292679	0.4654379681163649	0.7497836029864251
MR-link 2	1-methylurate	HMDB0003099	n-acetylornithine	HMDB0003357	M34395	M15630	8:18010431-18510431	-0.0227873509517843	0.1040015669083602	0.826567599594543
MR-link 2	1-methylurate	HMDB0003099	histidine	HMDB0000177	M34395	M00059	8:18010431-18510431	-0.0491379400465407	0.0945580591992228	0.6033013155254097
MR-link 2	1-methylurate	HMDB0003099	taurocholate	HMDB0000036	M34395	M18497	8:18010431-18510431	-0.0895098939418084	0.1878995497621693	0.633810100625247
MR-link 2	1-methylxanthine	HMDB0010738	myo-inositol	HMDB0000211	M34389	GCST90200401	8:18010431-18510431	0.0949968914265323	0.0540226439807003	0.0786685389182819
MR-link 2	1-methylxanthine	HMDB0010738	5-acetylamino-6-formylamino-3-methyluracil	HMDB0011105	M34389	GCST90200680	8:18010431-18510431	-2.369817453214264	0.2851176640820384	9.432683599378235e-17
MR-link 2	1-methylurate	HMDB0003099	choline	HMDB0000097	M34395	GCST90200327	8:18010431-18510431	-0.0311352781322845	0.0895840592417298	0.728175325215168
MR-link 2	1-methylurate	HMDB0003099	5,6-dihydrothymine	HMDB0000079	M34395	GCST90200339	8:18010431-18510431	0.0294112046686916	0.0892134215012028	0.7416474944874951
MR-link 2	1-methylurate	HMDB0003099	anthranilate	HMDB0001123	M34395	GCST90200324	8:18010431-18510431	0.1455938591262279	0.1041933958766068	0.1623106045571287
MR-link 2	1-methylurate	HMDB0003099	sphinganine	HMDB0000269	M34395	GCST90200374	8:18010431-18510431	0.0607666896460473	0.1025980502608276	0.553663651600045
MR-link 2	1-methylurate	HMDB0003099	acetone	HMDB0001659	M34395	met-d-Acetone	8:18010431-18510431	-0.0176830806862131	0.0236591790408593	0.4548167822607701
MR-link 2	glutamine	HMDB0000641	3-aminoisobutyrate	HMDB0002166	bioa_006	GCST90200310	2:27200724-28253174	1.133786648466637	0.4264366893587606	0.0078432174260802
MR-link 2	glutamine	HMDB0000641	3-aminoisobutyrate	HMDB0002166	bioa_006	GCST90200310	2:191299636-192089976	-0.3171687825148039	0.3608980872096814	0.3794923808452982
MR-link 2	glutamine	HMDB0000641	3-aminoisobutyrate	HMDB0002166	bioa_006	GCST90200310	6:20469561-20969561	-0.2011963135589925	0.7110258303009207	0.7772027079327775
MR-link 2	glutamine	HMDB0000641	3-aminoisobutyrate	HMDB0002166	bioa_006	GCST90200310	7:72732874-73232874	-0.0352609277112726	0.4526712101240883	0.9379113943469052
MR-link 2	glutamine	HMDB0000641	3-aminoisobutyrate	HMDB0002166	bioa_006	GCST90200310	8:134082558-134582558	-1.5951743000732692	0.7024452802662878	0.023153781078122
MR-link 2	glutamine	HMDB0000641	3-aminoisobutyrate	HMDB0002166	bioa_006	GCST90200310	9:4032942-4532942	0.3127524219753594	0.5979241863414089	0.6009299431962489
MR-link 2	glutamine	HMDB0000641	3-aminoisobutyrate	HMDB0002166	bioa_006	GCST90200310	10:64798306-65565800	-0.2960739388624221	0.6208910693837772	0.6334666073265698
MR-link 2	glutamine	HMDB0000641	3-aminoisobutyrate	HMDB0002166	bioa_006	GCST90200310	10:99109412-99609412	0.1896292949883701	0.2460279159860984	0.4408472283760272
MR-link 2	glutamine	HMDB0000641	3-aminoisobutyrate	HMDB0002166	bioa_006	GCST90200310	12:46679007-47711183	-0.3828374918583344	0.2220163273907675	0.0846417219695382
MR-link 2	glutamine	HMDB0000641	3-aminoisobutyrate	HMDB0002166	bioa_006	GCST90200310	12:56615040-57375879	-0.1123193143767102	0.1062213223198532	0.2903252571525148
MR-link 2	glutamine	HMDB0000641	3-aminoisobutyrate	HMDB0002166	bioa_006	GCST90200310	12:59344212-60165849	0.3028794917121525	0.3592430728436372	0.3991699393449928
MR-link 2	glutamine	HMDB0000641	3-aminoisobutyrate	HMDB0002166	bioa_006	GCST90200310	14:100594368-101094368	1.7100003808121096	1.1885564273019726	0.1502297565061635
MR-link 2	glutamine	HMDB0000641	3-aminoisobutyrate	HMDB0002166	bioa_006	GCST90200310	15:58477325-58977325	-0.213366135097886	0.7216126624803391	0.7674747865817491
MR-link 2	arginine	HMDB0000517	myo-inositol	HMDB0000211	bioa_002	GCST90200401	2:24182937-24682937	-0.5230742838380762	0.3901808065667089	0.1800521101848314
MR-link 2	arginine	HMDB0000517	myo-inositol	HMDB0000211	bioa_002	GCST90200401	2:211333022-211833022	0.1872411679459424	0.2284417884676328	0.4124185168404055
MR-link 2	arginine	HMDB0000517	myo-inositol	HMDB0000211	bioa_002	GCST90200401	2:219037276-219788019	-0.2613160522223823	0.3277092660230087	0.4252175483630526
MR-link 2	arginine	HMDB0000517	myo-inositol	HMDB0000211	bioa_002	GCST90200401	4:144583533-145083533	0.0112021867099409	0.2337445873235003	0.9617760923448336
MR-link 2	arginine	HMDB0000517	myo-inositol	HMDB0000211	bioa_002	GCST90200401	5:177386199-177886199	-1.364980195130194	1.0730444429149737	0.2033507155467243
MR-link 2	arginine	HMDB0000517	myo-inositol	HMDB0000211	bioa_002	GCST90200401	6:131339506-132265729	0.0526854300624215	0.1123900243212056	0.6392317663256275
MR-link 2	arginine	HMDB0000517	myo-inositol	HMDB0000211	bioa_002	GCST90200401	6:135177817-135677817	-0.3532320184764982	0.6985641177968128	0.6130992864903225
MR-link 2	arginine	HMDB0000517	myo-inositol	HMDB0000211	bioa_002	GCST90200401	10:99898951-100398951	0.3277004699238638	0.7633486471269829	0.6677097823937027
MR-link 2	arginine	HMDB0000517	myo-inositol	HMDB0000211	bioa_002	GCST90200401	12:46680313-47435518	-0.2148867077426965	0.2820102489929029	0.4460708018913912
MR-link 2	arginine	HMDB0000517	myo-inositol	HMDB0000211	bioa_002	GCST90200401	19:12757458-13257458	-0.0926039072225655	0.1552894664364638	0.5509541925919814
MR-link 2	arginine	HMDB0000517	orotate	HMDB0000226	bioa_002	GCST90200392	2:24182937-24682937	-0.0759477483463142	0.3147536602902152	0.8093282983170196
MR-link 2	arginine	HMDB0000517	orotate	HMDB0000226	bioa_002	GCST90200392	2:211333022-211833022	-0.1735125902364157	0.2289368681783419	0.4485073516695311
MR-link 2	arginine	HMDB0000517	orotate	HMDB0000226	bioa_002	GCST90200392	2:219037276-219788019	-0.1475188732563893	0.3303568401756465	0.6552043183289562
MR-link 2	arginine	HMDB0000517	orotate	HMDB0000226	bioa_002	GCST90200392	4:144583533-145083533	-0.2884740146057541	0.2255217434382587	0.2008475543704403
MR-link 2	arginine	HMDB0000517	orotate	HMDB0000226	bioa_002	GCST90200392	5:177386199-177886199	-0.1461706574714238	0.8324504250940497	0.860615410421684
MR-link 2	arginine	HMDB0000517	orotate	HMDB0000226	bioa_002	GCST90200392	6:131339506-132265729	0.0371248729787863	0.1150218230768164	0.7468741811291962
MR-link 2	arginine	HMDB0000517	orotate	HMDB0000226	bioa_002	GCST90200392	6:135177817-135677817	-1.4316820924990383	0.4262918481881674	0.000783794129123
MR-link 2	arginine	HMDB0000517	orotate	HMDB0000226	bioa_002	GCST90200392	10:99898951-100398951	0.1588356395867211	0.4379212213025295	0.7168262485972452
MR-link 2	arginine	HMDB0000517	orotate	HMDB0000226	bioa_002	GCST90200392	12:46680313-47435518	0.0958596725362567	0.3037770649019828	0.7523370476831279
MR-link 2	arginine	HMDB0000517	orotate	HMDB0000226	bioa_002	GCST90200392	19:12757458-13257458	-0.0119526033214658	0.1877185690707706	0.9492306087678396
MR-link 2	valine	HMDB0000883	cysteinylglycine	HMDB0000078	bioa_022	GCST90200364	2:64958074-65458074	-0.246210088946054	0.2412346397211097	0.3074321701887821
MR-link 2	valine	HMDB0000883	cysteinylglycine	HMDB0000078	bioa_022	GCST90200364	2:211173777-211673777	-0.5881583264115067	0.5574043447220428	0.2913459544532986
MR-link 2	valine	HMDB0000883	cysteinylglycine	HMDB0000078	bioa_022	GCST90200364	4:88972827-89472827	-0.0366674165476054	0.1262943908441569	0.7715615729097022
MR-link 2	valine	HMDB0000883	cysteinylglycine	HMDB0000078	bioa_022	GCST90200364	11:116381707-116882500	-0.0218078012707587	0.3844414690593523	0.9547635151986886
MR-link 2	valine	HMDB0000883	cysteinylglycine	HMDB0000078	bioa_022	GCST90200364	12:56615040-57115040	0.207890294056915	0.6606185494905538	0.7529967586482604
MR-link 2	valine	HMDB0000883	cysteinylglycine	HMDB0000078	bioa_022	GCST90200364	16:70059237-70559237	-0.2924972023691673	0.3276390479079582	0.3719952491553771
MR-link 2	valine	HMDB0000883	cysteinylglycine	HMDB0000078	bioa_022	GCST90200364	17:6883609-7383609	-0.3893093983563239	0.4136408470371496	0.3466139793253247
MR-link 2	valine	HMDB0000883	cysteinylglycine	HMDB0000078	bioa_022	GCST90200364	17:40470632-40970632	-0.5950072636995329	0.9432235590757696	0.5281561600327693
MR-link 2	valine	HMDB0000883	cysteinylglycine	HMDB0000078	bioa_022	GCST90200364	19:49114511-49614511	0.0674847028272704	0.5320199896483963	0.8990621453690696
MR-link 2	asparagine	HMDB0000168	gluconate	HMDB0000625	bioa_003	GCST90200373	2:27480940-27980940	-0.2831459432218856	0.3185779162229574	0.3741208830535348
MR-link 2	asparagine	HMDB0000168	gluconate	HMDB0000625	bioa_003	GCST90200373	4:178111051-178611051	0.1007905420007831	0.2925014874471514	0.7304091682127991
MR-link 2	asparagine	HMDB0000168	gluconate	HMDB0000625	bioa_003	GCST90200373	7:97252737-97752737	-0.2298561818718142	0.2381996230378379	0.3345583838154122
MR-link 2	asparagine	HMDB0000168	gluconate	HMDB0000625	bioa_003	GCST90200373	11:61853420-62353420	-0.1160573775853791	0.1777882885844877	0.5138954405565139
MR-link 2	asparagine	HMDB0000168	gluconate	HMDB0000625	bioa_003	GCST90200373	12:46900176-47400176	-0.3316529292855451	0.3343667381666839	0.3212542440009163
MR-link 2	asparagine	HMDB0000168	gluconate	HMDB0000625	bioa_003	GCST90200373	14:103514503-104812812	0.0874209967131869	0.0971687210642149	0.3682892454081188
MR-link 2	arginine	HMDB0000517	isoursodeoxycholate	HMDB0000686	bioa_002	GCST90199892	2:24182937-24682937	0.3086218556977773	0.3056998056043448	0.3127068318135624
MR-link 2	arginine	HMDB0000517	isoursodeoxycholate	HMDB0000686	bioa_002	GCST90199892	2:211333022-211833022	-0.0262369110166121	0.2169830972041354	0.9037569015714654
MR-link 2	arginine	HMDB0000517	isoursodeoxycholate	HMDB0000686	bioa_002	GCST90199892	2:219037276-219788019	0.7226709295185941	0.7035398957493764	0.3043298121596365
MR-link 2	arginine	HMDB0000517	isoursodeoxycholate	HMDB0000686	bioa_002	GCST90199892	4:144583533-145083533	-0.2263613697014525	0.3116658293548294	0.4676578727600929
MR-link 2	arginine	HMDB0000517	isoursodeoxycholate	HMDB0000686	bioa_002	GCST90199892	5:177386199-177886199	0.4691513617578952	0.6820497723157568	0.4915440824180822
MR-link 2	arginine	HMDB0000517	isoursodeoxycholate	HMDB0000686	bioa_002	GCST90199892	6:131339506-132265729	0.0220567241367696	0.1352149840151725	0.8704212980715987
MR-link 2	arginine	HMDB0000517	isoursodeoxycholate	HMDB0000686	bioa_002	GCST90199892	6:135177817-135677817	0.1927783768758772	0.3650420428979065	0.5974305506033794
MR-link 2	arginine	HMDB0000517	isoursodeoxycholate	HMDB0000686	bioa_002	GCST90199892	10:99898951-100398951	-0.262873196970419	0.4558477785504173	0.5641632046511702
MR-link 2	arginine	HMDB0000517	isoursodeoxycholate	HMDB0000686	bioa_002	GCST90199892	12:46680313-47435518	0.2698064769290904	0.2771387157751528	0.3302834637252987
MR-link 2	arginine	HMDB0000517	isoursodeoxycholate	HMDB0000686	bioa_002	GCST90199892	19:12757458-13257458	0.2590235854720604	0.2324379476533179	0.265117333621251
MR-link 2	decanoylcarnitine (c10)	HMDB0000651	decanoylcarnitine (c10)	HMDB0000651	bior_020	GCST90199722	1:75967169-76725029	1.3496583250575205	0.2102539565068929	1.3700890863351164e-10
MR-link 2	decanoylcarnitine (c10)	HMDB0000651	decanoylcarnitine (c10)	HMDB0000651	bior_020	GCST90199722	4:158930455-160174295	0.9449595583842938	0.1667860556004179	1.4642652731951649e-08
MR-link 2	decanoylcarnitine (c10)	HMDB0000651	decanoylcarnitine (c10)	HMDB0000651	bior_020	GCST90199722	5:131425864-131925864	1.2247505122436686	0.469055834122825	0.0090252160623769
MR-link 2	decanoylcarnitine (c10)	HMDB0000651	decanoylcarnitine (c10)	HMDB0000651	bior_020	GCST90199722	16:15856119-16356119	0.7933703371796764	0.2359185137881649	0.0007712833634276
MR-link 2	histidine	HMDB0000177	phenylalanine	HMDB0000159	bioa_009	met-d-Phe	2:27492603-27992603	0.3478183516128272	0.1555129963243665	0.0253133429552188
MR-link 2	histidine	HMDB0000177	phenylalanine	HMDB0000159	bioa_009	met-d-Phe	2:211331245-211831245	0.4928034039963165	0.1298748772728758	0.0001479725835748
MR-link 2	histidine	HMDB0000177	phenylalanine	HMDB0000159	bioa_009	met-d-Phe	3:186208322-186708322	0.280946144999335	0.1081862706577846	0.0094076346773409
MR-link 2	histidine	HMDB0000177	phenylalanine	HMDB0000159	bioa_009	met-d-Phe	4:186893802-187393802	0.0134925824341557	0.0628077518250909	0.8299049133830185
MR-link 2	histidine	HMDB0000177	phenylalanine	HMDB0000159	bioa_009	met-d-Phe	8:145389726-145889726	-0.0508450370211629	0.1619318718501121	0.7535284059707268
MR-link 2	histidine	HMDB0000177	phenylalanine	HMDB0000159	bioa_009	met-d-Phe	9:135904304-136404304	-0.2221869330327782	0.1408397160861511	0.1146604753885304
MR-link 2	histidine	HMDB0000177	phenylalanine	HMDB0000159	bioa_009	met-d-Phe	12:56615040-57115040	0.2668883008874887	0.2240285340877797	0.2335303892401593
MR-link 2	histidine	HMDB0000177	phenylalanine	HMDB0000159	bioa_009	met-d-Phe	12:96083535-96730076	0.0211425899865351	0.0409539762801713	0.6056781122025024
MR-link 2	histidine	HMDB0000177	phenylalanine	HMDB0000159	bioa_009	met-d-Phe	14:21229605-21729605	0.0354268312886934	0.0826133207771353	0.668049050981931
MR-link 2	histidine	HMDB0000177	phenylalanine	HMDB0000159	bioa_009	met-d-Phe	15:58473939-58973939	0.0990199421706337	0.133888800518523	0.4595618483661891
MR-link 2	citrulline	HMDB0000904	valine	HMDB0000883	bioa_005	M01649	2:211099261-211599261	0.1569199092141273	0.1488088686920118	0.2916511172767879
MR-link 2	citrulline	HMDB0000904	valine	HMDB0000883	bioa_005	M01649	8:10310878-10810878	-0.1266003474627072	0.273484842655259	0.6434250029285442
MR-link 2	citrulline	HMDB0000904	valine	HMDB0000883	bioa_005	M01649	8:11437159-11937159	-0.0411150851292614	0.3300156385429597	0.9008518958934444
MR-link 2	citrulline	HMDB0000904	valine	HMDB0000883	bioa_005	M01649	9:133044244-133627617	0.0664682917025399	0.1176885373737326	0.572222489863868
MR-link 2	citrulline	HMDB0000904	valine	HMDB0000883	bioa_005	M01649	9:135893372-136393372	0.1054223630288735	0.3110976692381771	0.7347059801254598
MR-link 2	citrulline	HMDB0000904	valine	HMDB0000883	bioa_005	M01649	10:97138579-97638579	0.172249111404247	0.2827628022278602	0.5424152902390138
MR-link 2	citrulline	HMDB0000904	valine	HMDB0000883	bioa_005	M01649	17:9542768-10042768	-0.230515330754858	0.244723537451232	0.3462224349559303
MR-link 2	serine	HMDB0000187	3-hydroxybutyrate (bhba)	HMDB0000011	bioa_018	M00542	1:11610843-12110843	0.8869114085281422	0.4066645424925937	0.0291877743740463
MR-link 2	serine	HMDB0000187	3-hydroxybutyrate (bhba)	HMDB0000011	bioa_018	M00542	1:119427250-120522606	-0.0446611745883017	0.0858144995888167	0.6027579402416262
MR-link 2	serine	HMDB0000187	3-hydroxybutyrate (bhba)	HMDB0000011	bioa_018	M00542	2:27480940-27980940	0.7618549617993029	0.2652456141992916	0.0040754462168894
MR-link 2	serine	HMDB0000187	3-hydroxybutyrate (bhba)	HMDB0000011	bioa_018	M00542	2:211315692-212076215	-0.0363126225202889	0.1306579245829245	0.7810727594383161
MR-link 2	serine	HMDB0000187	3-hydroxybutyrate (bhba)	HMDB0000011	bioa_018	M00542	3:125660381-126160381	0.252911524348847	0.3043398382823385	0.4059641279587351
MR-link 2	serine	HMDB0000187	3-hydroxybutyrate (bhba)	HMDB0000011	bioa_018	M00542	7:55551853-56922308	0.1590657387707807	0.1151983443286593	0.1673408241469578
MR-link 2	serine	HMDB0000187	3-hydroxybutyrate (bhba)	HMDB0000011	bioa_018	M00542	8:126232621-126732621	1.1235274172422107	0.4911788895135117	0.0221719134130552
MR-link 2	serine	HMDB0000187	3-hydroxybutyrate (bhba)	HMDB0000011	bioa_018	M00542	10:65065800-65565800	-0.1234545341931315	0.7072806338010132	0.8614346843505694
MR-link 2	serine	HMDB0000187	eicosapentaenoate (epa; 20:5n3)	HMDB0001999	bioa_018	GCST90200349	1:11610843-12110843	-0.1172208017172606	0.4205196593280008	0.7804349604541831
MR-link 2	serine	HMDB0000187	eicosapentaenoate (epa; 20:5n3)	HMDB0001999	bioa_018	GCST90200349	1:119427250-120522606	-0.059504571884383	0.0925848520526685	0.5204167659257204
MR-link 2	serine	HMDB0000187	eicosapentaenoate (epa; 20:5n3)	HMDB0001999	bioa_018	GCST90200349	2:27480940-27980940	0.0301201938450747	0.2438351959314615	0.9016899133206914
MR-link 2	serine	HMDB0000187	eicosapentaenoate (epa; 20:5n3)	HMDB0001999	bioa_018	GCST90200349	2:211315692-212076215	-0.01460508911608	0.1072043093923604	0.8916346957750009
MR-link 2	serine	HMDB0000187	eicosapentaenoate (epa; 20:5n3)	HMDB0001999	bioa_018	GCST90200349	3:125660381-126160381	0.1284708409285008	0.2695700275746028	0.6336634547221283
MR-link 2	serine	HMDB0000187	eicosapentaenoate (epa; 20:5n3)	HMDB0001999	bioa_018	GCST90200349	7:55551853-56922308	-0.0167109082371017	0.1260993565206746	0.8945716154788499
MR-link 2	serine	HMDB0000187	eicosapentaenoate (epa; 20:5n3)	HMDB0001999	bioa_018	GCST90200349	8:126232621-126732621	-0.9132735357358166	0.3942726001765957	0.0205391389545025
MR-link 2	serine	HMDB0000187	eicosapentaenoate (epa; 20:5n3)	HMDB0001999	bioa_018	GCST90200349	10:65065800-65565800	0.0377876957055165	0.6438940725559025	0.953202051958658
MR-link 2	aspartate	HMDB0000191	arginine	HMDB0000517	bioa_004	bioa_002	2:211431243-211931243	1.0849140815261626	0.3258521063481754	0.0008701213821304
MR-link 2	aspartate	HMDB0000191	arginine	HMDB0000517	bioa_004	bioa_002	4:178111051-178611051	0.1242952006690903	0.0542096763378698	0.02185606403452
MR-link 2	aspartate	HMDB0000191	arginine	HMDB0000517	bioa_004	bioa_002	12:101969766-102469766	0.0903328339694461	0.0989751278310334	0.3614097265409601
MR-link 2	glutamate	HMDB0000148	phosphate	HMDB0001429	bioa_007	M11438	12:121174861-121674861	0.2610885904582536	0.3505336512205243	0.4563734426081631
MR-link 2	glutamate	HMDB0000148	3,7-dimethylurate	HMDB0001982	bioa_007	GCST90199755	12:121174861-121674861	0.5529766164939909	0.3784586009894164	0.1439802030546287
MR-link 2	glutamate	HMDB0000148	threonine	HMDB0000167	bioa_007	GCST90200432	12:121174861-121674861	-0.1379852485405476	0.3904684217107416	0.723800664043091
MR-link 2	histidine	HMDB0000177	kynurenine	HMDB0000684	bioa_009	M15140	2:27492603-27992603	0.1628363148822874	0.4161072779119788	0.6955514548564514
MR-link 2	histidine	HMDB0000177	kynurenine	HMDB0000684	bioa_009	M15140	2:211331245-211831245	0.6897409663506993	0.3202766586945708	0.0312732320104919
MR-link 2	histidine	HMDB0000177	kynurenine	HMDB0000684	bioa_009	M15140	3:186208322-186708322	-0.2689093139720522	0.4385077024900964	0.5397193927907845
MR-link 2	histidine	HMDB0000177	kynurenine	HMDB0000684	bioa_009	M15140	4:186893802-187393802	-0.0508479862711592	0.2502116080399142	0.8389631334568702
MR-link 2	histidine	HMDB0000177	kynurenine	HMDB0000684	bioa_009	M15140	8:145389726-145889726	0.216262687549352	0.7484283356786372	0.7726152232507452
MR-link 2	histidine	HMDB0000177	kynurenine	HMDB0000684	bioa_009	M15140	9:135904304-136404304	0.8203402826293336	0.5643506595758555	0.1460571563763899
MR-link 2	histidine	HMDB0000177	kynurenine	HMDB0000684	bioa_009	M15140	12:56615040-57115040	-0.2543962435949658	0.4207223486449362	0.5454013480904821
MR-link 2	histidine	HMDB0000177	kynurenine	HMDB0000684	bioa_009	M15140	12:96083535-96730076	0.0032295578555948	0.147726339928462	0.9825582282198828
MR-link 2	histidine	HMDB0000177	kynurenine	HMDB0000684	bioa_009	M15140	14:21229605-21729605	-0.1831302808652313	0.3155664461318671	0.5616972170499273
MR-link 2	histidine	HMDB0000177	kynurenine	HMDB0000684	bioa_009	M15140	15:58473939-58973939	0.4335408269764501	0.6239787550602537	0.4871802584981116
MR-link 2	glutamine	HMDB0000641	tryptophan	HMDB0000929	bioa_006	M00054	2:27200724-28253174	-2.332851016307555	0.7587619007044347	0.0021082073932707
MR-link 2	glutamine	HMDB0000641	tryptophan	HMDB0000929	bioa_006	M00054	2:191299636-192089976	0.1930219976469505	0.3360078619028706	0.5656587329008363
MR-link 2	glutamine	HMDB0000641	tryptophan	HMDB0000929	bioa_006	M00054	6:20469561-20969561	-0.3223585151748407	0.845602111818894	0.7030416961416881
MR-link 2	glutamine	HMDB0000641	tryptophan	HMDB0000929	bioa_006	M00054	7:72732874-73232874	-0.9597593277381646	0.6647384242098356	0.1487910130740065
MR-link 2	glutamine	HMDB0000641	tryptophan	HMDB0000929	bioa_006	M00054	8:17122121-17622121	-0.4455915787272594	0.5315707283226744	0.4018877591240128
MR-link 2	glutamine	HMDB0000641	tryptophan	HMDB0000929	bioa_006	M00054	8:134082558-134582558	1.2418533702737773	0.9153324287947184	0.1748689597680418
MR-link 2	glutamine	HMDB0000641	tryptophan	HMDB0000929	bioa_006	M00054	9:4032942-4532942	-0.0197430993276995	0.6594135010043828	0.9761145913729526
MR-link 2	glutamine	HMDB0000641	tryptophan	HMDB0000929	bioa_006	M00054	10:64798306-65565800	-0.5576865801089876	0.6534093564723413	0.3933806502602268
MR-link 2	glutamine	HMDB0000641	tryptophan	HMDB0000929	bioa_006	M00054	10:99109412-99609412	-0.1586146302567468	0.260824386757536	0.5431025381857024
MR-link 2	glutamine	HMDB0000641	tryptophan	HMDB0000929	bioa_006	M00054	11:8003049-8503049	0.109247889798422	0.5267508838380216	0.8356978436020583
MR-link 2	glutamine	HMDB0000641	tryptophan	HMDB0000929	bioa_006	M00054	12:46679007-47711183	0.4692211606506968	0.2555385831570378	0.0663273801778547
MR-link 2	glutamine	HMDB0000641	tryptophan	HMDB0000929	bioa_006	M00054	12:56615040-57375879	-0.1313361052244063	0.1133535367438145	0.246602369240844
MR-link 2	glutamine	HMDB0000641	tryptophan	HMDB0000929	bioa_006	M00054	12:59344212-60165849	0.1154703627810736	0.5323793803387052	0.8282902663849256
MR-link 2	glutamine	HMDB0000641	tryptophan	HMDB0000929	bioa_006	M00054	14:100594368-101094368	0.6330137395395299	0.6273471787297678	0.3129590116454546
MR-link 2	glutamine	HMDB0000641	tryptophan	HMDB0000929	bioa_006	M00054	15:58477325-58977325	-0.0058838875805907	0.6004729200306623	0.9921818490464708
MR-link 2	histidine	HMDB0000177	choline phosphate	HMDB0001565	bioa_009	GCST90200363	2:27492603-27992603	-0.3808426518662732	0.4680096296436249	0.4157884096427566
MR-link 2	histidine	HMDB0000177	choline phosphate	HMDB0001565	bioa_009	GCST90200363	2:211331245-211831245	0.4547909319070948	0.3189619561742052	0.1539125256735412
MR-link 2	histidine	HMDB0000177	choline phosphate	HMDB0001565	bioa_009	GCST90200363	3:186208322-186708322	-0.7593937766160228	0.3551485956152574	0.0324970767825578
MR-link 2	histidine	HMDB0000177	choline phosphate	HMDB0001565	bioa_009	GCST90200363	4:186893802-187393802	-0.0034261188722058	0.255606339709587	0.989305564562754
MR-link 2	histidine	HMDB0000177	choline phosphate	HMDB0001565	bioa_009	GCST90200363	12:56615040-57115040	0.4968774838228541	0.6931042441093532	0.4734437691760635
MR-link 2	histidine	HMDB0000177	choline phosphate	HMDB0001565	bioa_009	GCST90200363	12:96083535-96730076	-0.0280327366116835	0.1772262497982795	0.8743190160054681
MR-link 2	histidine	HMDB0000177	choline phosphate	HMDB0001565	bioa_009	GCST90200363	14:21229605-21729605	-0.2713807469151936	0.4092261793775667	0.5072307253502207
MR-link 2	histidine	HMDB0000177	choline phosphate	HMDB0001565	bioa_009	GCST90200363	15:58473939-58973939	0.0045906881317253	0.5476366861591302	0.9933116309064332
MR-link 2	ornithine	HMDB0000214	hypoxanthine	HMDB0000157	bioa_014	M03127	2:219037276-219805573	0.0276763941421207	0.5108653615932409	0.9567953281003893
MR-link 2	ornithine	HMDB0000214	hypoxanthine	HMDB0000157	bioa_014	M03127	4:144415809-145209327	0.4437748922852228	0.4738406963870348	0.3489907462449633
MR-link 2	ornithine	HMDB0000214	hypoxanthine	HMDB0000157	bioa_014	M03127	6:131638147-132138147	0.0115630166427168	0.2129877447207237	0.9567044458925924
MR-link 2	ornithine	HMDB0000214	hypoxanthine	HMDB0000157	bioa_014	M03127	9:135887106-136387106	0.8253384689542914	0.3258105342856958	0.0113031170880756
MR-link 2	ornithine	HMDB0000214	hypoxanthine	HMDB0000157	bioa_014	M03127	10:97138162-97638162	0.0810053067541072	0.4025166662477444	0.8405053740822579
MR-link 2	ornithine	HMDB0000214	hypoxanthine	HMDB0000157	bioa_014	M03127	12:46964292-47464292	0.5215642944175399	0.3181339418353257	0.1011198351276816
MR-link 2	ornithine	HMDB0000214	hypoxanthine	HMDB0000157	bioa_014	M03127	12:132819894-133319894	0.0753232246441158	0.3857588562915425	0.8451895104076559
MR-link 2	ornithine	HMDB0000214	hypoxanthine	HMDB0000157	bioa_014	M03127	16:68152686-68652686	-0.2646909644741708	0.4730548867665196	0.5757963654142523
MR-link 2	ornithine	HMDB0000214	hypoxanthine	HMDB0000157	bioa_014	M03127	19:12789284-13289284	-0.3836152357800947	0.3087210884159175	0.214017167178343
MR-link 2	serine	HMDB0000187	cortisol	HMDB0000063	bioa_018	M01712	1:11610843-12110843	-0.6613033384600575	0.3612452898380381	0.0671570803194065
MR-link 2	serine	HMDB0000187	cortisol	HMDB0000063	bioa_018	M01712	1:119427250-120522606	-0.0708140957238475	0.0846764354965229	0.4029915152268821
MR-link 2	serine	HMDB0000187	cortisol	HMDB0000063	bioa_018	M01712	2:27480940-27980940	-0.2643433374654507	0.2578720755586511	0.3053184337460918
MR-link 2	serine	HMDB0000187	cortisol	HMDB0000063	bioa_018	M01712	2:211315692-212076215	-0.1014936362286339	0.1139992530484034	0.3733043444113447
MR-link 2	serine	HMDB0000187	cortisol	HMDB0000063	bioa_018	M01712	3:125660381-126160381	0.7617534854824797	0.3297328844907614	0.0208763161426562
MR-link 2	serine	HMDB0000187	cortisol	HMDB0000063	bioa_018	M01712	7:55551853-56922308	0.1386692184618217	0.130387717669456	0.2875487275051185
MR-link 2	serine	HMDB0000187	cortisol	HMDB0000063	bioa_018	M01712	8:126232621-126732621	-0.1517536858088983	0.395501501761178	0.7012012632125213
MR-link 2	serine	HMDB0000187	cortisol	HMDB0000063	bioa_018	M01712	10:65065800-65565800	-1.0081225775719949	0.4772708715509866	0.0346637224860157
MR-link 2	phenylalanine	HMDB0000159	theobromine	HMDB0002825	bioa_016	M18392	1:94441240-94941240	-0.0186470385337382	0.970836547618053	0.9846758247432756
MR-link 2	phenylalanine	HMDB0000159	theobromine	HMDB0002825	bioa_016	M18392	3:186202917-186702917	-0.5433539697289644	0.4555357986354935	0.2329555621871862
MR-link 2	phenylalanine	HMDB0000159	theobromine	HMDB0002825	bioa_016	M18392	4:155231289-155731289	0.8926290305748372	0.590523624329374	0.1306384449589519
MR-link 2	phenylalanine	HMDB0000159	theobromine	HMDB0002825	bioa_016	M18392	4:186893802-187393802	0.4240264671808066	0.220512802971265	0.0544912436120779
MR-link 2	phenylalanine	HMDB0000159	theobromine	HMDB0002825	bioa_016	M18392	5:176539719-177067143	0.6171087361077023	0.3310658102977624	0.0623208281118848
MR-link 2	phenylalanine	HMDB0000159	theobromine	HMDB0002825	bioa_016	M18392	6:52381188-52881188	0.7661860125526034	0.7419417413922778	0.3017551808883658
MR-link 2	phenylalanine	HMDB0000159	theobromine	HMDB0002825	bioa_016	M18392	11:57020509-57520509	-0.2842616416487897	0.5857514015760535	0.6274678098133363
MR-link 2	phenylalanine	HMDB0000159	theobromine	HMDB0002825	bioa_016	M18392	12:103007876-103562619	0.4097435188936756	0.1648688634661212	0.0129453476772368
MR-link 2	phenylalanine	HMDB0000159	theobromine	HMDB0002825	bioa_016	M18392	14:55086875-55586875	-0.5569139427081005	0.7680781926619279	0.468406302306639
MR-link 2	phenylalanine	HMDB0000159	theobromine	HMDB0002825	bioa_016	M18392	19:45142254-45642254	0.2011658626128377	0.8901303898866035	0.8212045706960862
MR-link 2	alanine	HMDB0000161	sulfate*	HMDB01448	bioa_001	GCST90199896	1:206985954-207485954	-0.4126833647486768	0.4226358528758403	0.3288408270493948
MR-link 2	alanine	HMDB0000161	sulfate*	HMDB01448	bioa_001	GCST90199896	2:27143030-28594285	-0.2401642934009254	0.2633381435229867	0.361768904451519
MR-link 2	alanine	HMDB0000161	sulfate*	HMDB01448	bioa_001	GCST90199896	2:64958074-65458074	-0.0550744442540315	0.3084434628821861	0.8582863122174811
MR-link 2	alanine	HMDB0000161	sulfate*	HMDB01448	bioa_001	GCST90199896	3:71155270-71655270	0.177888116464804	0.5592811888247825	0.7504351639034318
MR-link 2	alanine	HMDB0000161	sulfate*	HMDB01448	bioa_001	GCST90199896	4:88976422-89476422	0.1647598427559713	0.4698728220742968	0.7258526370430842
MR-link 2	alanine	HMDB0000161	sulfate*	HMDB01448	bioa_001	GCST90199896	7:72732874-73232874	-0.117094378598898	0.5065994170905692	0.8172075906818677
MR-link 2	alanine	HMDB0000161	sulfate*	HMDB01448	bioa_001	GCST90199896	8:145568681-146068681	-0.4515283521088398	0.7228213813900675	0.5321844700402214
MR-link 2	alanine	HMDB0000161	sulfate*	HMDB01448	bioa_001	GCST90199896	9:4040541-4540541	0.2690585105779312	0.6153676405908227	0.6619430030421596
MR-link 2	alanine	HMDB0000161	sulfate*	HMDB01448	bioa_001	GCST90199896	12:46636543-47713425	0.1833231037432198	0.187437408579486	0.3280497371043673
MR-link 2	alanine	HMDB0000161	sulfate*	HMDB01448	bioa_001	GCST90199896	12:56615040-57115040	0.0335153203967505	0.261692265198332	0.898092391638467
MR-link 2	alanine	HMDB0000161	sulfate*	HMDB01448	bioa_001	GCST90199896	12:59727701-60227701	-0.0040613552511594	0.3606661223326597	0.991015446233552
MR-link 2	alanine	HMDB0000161	sulfate*	HMDB01448	bioa_001	GCST90199896	14:75116447-75616447	0.3770167253590054	0.548073702940851	0.4915194047583481
MR-link 2	alanine	HMDB0000161	sulfate*	HMDB01448	bioa_001	GCST90199896	16:69621701-70931491	-0.1470205047621149	0.2131361959946885	0.4903224570205997
MR-link 2	alanine	HMDB0000161	sulfate*	HMDB01448	bioa_001	GCST90199896	17:40568584-41068584	-0.3266660947471308	0.5471040764284225	0.5504525146021618
MR-link 2	alanine	HMDB0000161	sulfate*	HMDB01448	bioa_001	GCST90199896	22:18906543-19406543	0.4556103562518476	0.4979750172151018	0.3602304104069834
MR-link 2	phenylalanine	HMDB0000159	2-oxoarginine*	HMDB0004225	bioa_016	GCST90199903	3:186202917-186702917	-0.3707539412541447	0.4265940720877612	0.3847911121017439
MR-link 2	phenylalanine	HMDB0000159	2-oxoarginine*	HMDB0004225	bioa_016	GCST90199903	4:155231289-155731289	0.6192079959040471	0.4717405792462992	0.1893168322610228
MR-link 2	phenylalanine	HMDB0000159	2-oxoarginine*	HMDB0004225	bioa_016	GCST90199903	4:186893802-187393802	0.0653241258637099	0.227429242080919	0.7739374805693597
MR-link 2	phenylalanine	HMDB0000159	2-oxoarginine*	HMDB0004225	bioa_016	GCST90199903	5:176539719-177067143	-0.2894747315504151	0.3100378728862015	0.3504713639574374
MR-link 2	phenylalanine	HMDB0000159	2-oxoarginine*	HMDB0004225	bioa_016	GCST90199903	6:52381188-52881188	-0.1814117961494898	0.6708948694089931	0.7868504493359385
MR-link 2	phenylalanine	HMDB0000159	2-oxoarginine*	HMDB0004225	bioa_016	GCST90199903	11:57020509-57520509	0.5793107024985282	0.5637036502662238	0.3040972607959848
MR-link 2	phenylalanine	HMDB0000159	2-oxoarginine*	HMDB0004225	bioa_016	GCST90199903	12:103007876-103562619	0.0560341536230775	0.1537001853382964	0.7154339809206052
MR-link 2	phenylalanine	HMDB0000159	2-oxoarginine*	HMDB0004225	bioa_016	GCST90199903	14:55086875-55586875	0.0084630609284457	0.6458204155056104	0.98954453555158
MR-link 2	phenylalanine	HMDB0000159	2-oxoarginine*	HMDB0004225	bioa_016	GCST90199903	19:45142254-45642254	0.851283770882771	0.9876756690063764	0.3887391435290285
MR-link 2	asparagine	HMDB0000168	adenosine 5'-monophosphate (amp)	HMDB0000045	bioa_003	GCST90200356	2:27480940-27980940	-0.2771669244455487	0.3638968827035756	0.4462609453112518
MR-link 2	asparagine	HMDB0000168	adenosine 5'-monophosphate (amp)	HMDB0000045	bioa_003	GCST90200356	4:178111051-178611051	0.115437219167211	0.3426121326811887	0.7361676599273372
MR-link 2	asparagine	HMDB0000168	adenosine 5'-monophosphate (amp)	HMDB0000045	bioa_003	GCST90200356	7:97252737-97752737	0.1470926349054505	0.2351086653634192	0.5315531902993929
MR-link 2	asparagine	HMDB0000168	adenosine 5'-monophosphate (amp)	HMDB0000045	bioa_003	GCST90200356	11:61853420-62353420	0.0332007579946684	0.1759413538486988	0.8503251693861051
MR-link 2	asparagine	HMDB0000168	adenosine 5'-monophosphate (amp)	HMDB0000045	bioa_003	GCST90200356	12:46900176-47400176	0.2918357493833137	0.3108185549627457	0.3477685295434508
MR-link 2	asparagine	HMDB0000168	adenosine 5'-monophosphate (amp)	HMDB0000045	bioa_003	GCST90200356	14:103514503-104812812	0.1644237453227651	0.0955482542719114	0.0852789357455269
MR-link 2	cystine	HMDB0000192	docosahexaenoate (dha; 22:6n3)	HMDB0002183	M31454	M19323	22:24745202-25245202	-0.1135360542001209	0.0718367515663853	0.1139985601062362
MR-link 2	methionine	HMDB0000696	tyrosine	HMDB0000158	bioa_013	GCST90200427	5:89993899-90493899	-0.0854522101034543	0.2465468753354532	0.7288947011493485
MR-link 2	methionine	HMDB0000696	tyrosine	HMDB0000158	bioa_013	GCST90200427	12:46900176-47464292	0.8642250115409994	0.3961715988084132	0.0291508058846526
MR-link 2	methionine	HMDB0000696	tyrosine	HMDB0000158	bioa_013	GCST90200427	12:56615040-57115040	0.766712013444926	0.5908514014781988	0.1944113024922643
MR-link 2	methionine	HMDB0000696	4-hydroxy-2-oxoglutaric acid	HMDB0002070	bioa_013	GCST90199897	5:89993899-90493899	-0.1704184108093991	0.2251710162231611	0.4491457814774967
MR-link 2	methionine	HMDB0000696	4-hydroxy-2-oxoglutaric acid	HMDB0002070	bioa_013	GCST90199897	12:46900176-47464292	-0.1118334249128078	0.2212136753288325	0.6131762355871959
MR-link 2	methionine	HMDB0000696	4-hydroxy-2-oxoglutaric acid	HMDB0002070	bioa_013	GCST90199897	12:56615040-57115040	0.4326576559000415	0.4009828855064348	0.2805909267602667
MR-link 2	spermidine	HMDB0001257	cholesterol	HMDB0000067	bioa_033	GCST90200368	1:247760300-248289451	-0.0752874853035102	0.0874140291375644	0.3890868069632358
MR-link 2	spermidine	HMDB0001257	cholesterol	HMDB0000067	bioa_033	GCST90200368	19:54070939-54570939	0.079382218839078	0.1991124103848011	0.6901286989459221
MR-link 2	citrulline	HMDB0000904	4-methyl-2-oxopentanoate	HMDB0000695	bioa_005	M22116	2:211099261-211599261	0.1161758101314824	0.1501675814707905	0.439143070999308
MR-link 2	citrulline	HMDB0000904	4-methyl-2-oxopentanoate	HMDB0000695	bioa_005	M22116	8:10310878-10810878	-0.0196185765902276	0.3728494280629179	0.958036306144816
MR-link 2	citrulline	HMDB0000904	4-methyl-2-oxopentanoate	HMDB0000695	bioa_005	M22116	8:11437159-11937159	0.3156573153660281	0.3549287715105105	0.3738128696259242
MR-link 2	citrulline	HMDB0000904	4-methyl-2-oxopentanoate	HMDB0000695	bioa_005	M22116	9:133044244-133627617	-0.1850176426889838	0.1222235128658546	0.1300855215648787
MR-link 2	citrulline	HMDB0000904	4-methyl-2-oxopentanoate	HMDB0000695	bioa_005	M22116	9:135893372-136393372	0.1748809224618698	0.3113191976875372	0.5742921343352141
MR-link 2	citrulline	HMDB0000904	4-methyl-2-oxopentanoate	HMDB0000695	bioa_005	M22116	10:97138579-97638579	-0.3154763190019385	0.2863568209668393	0.2705966589009523
MR-link 2	citrulline	HMDB0000904	4-methyl-2-oxopentanoate	HMDB0000695	bioa_005	M22116	17:9542768-10042768	-0.1110178352899852	0.2681852800303822	0.6789037924321346
MR-link 2	ornithine	HMDB0000214	dihydroorotate	HMDB03349	bioa_014	GCST90200444	2:219037276-219805573	0.1369113387349052	0.3154703956164654	0.6642949161345947
MR-link 2	ornithine	HMDB0000214	dihydroorotate	HMDB03349	bioa_014	GCST90200444	4:144415809-145209327	-0.188469967932637	0.2905016128546259	0.5164842993591454
MR-link 2	ornithine	HMDB0000214	dihydroorotate	HMDB03349	bioa_014	GCST90200444	6:131638147-132138147	0.2380880578653227	0.2045675549411703	0.2444806265011723
MR-link 2	ornithine	HMDB0000214	dihydroorotate	HMDB03349	bioa_014	GCST90200444	10:97138162-97638162	-0.1910895662642738	0.3342738745778275	0.5675552510766949
MR-link 2	ornithine	HMDB0000214	dihydroorotate	HMDB03349	bioa_014	GCST90200444	12:46964292-47464292	-0.1536976054444233	0.3394011947750173	0.6506572355655138
MR-link 2	ornithine	HMDB0000214	dihydroorotate	HMDB03349	bioa_014	GCST90200444	12:132819894-133319894	-0.9144798505224468	0.502392030649007	0.0687207126366708
MR-link 2	ornithine	HMDB0000214	dihydroorotate	HMDB03349	bioa_014	GCST90200444	19:12789284-13289284	0.0805511303821032	0.2331406563515112	0.7297151778610014
MR-link 2	citrulline	HMDB0000904	2-hydroxyphenylacetate	HMDB0000669	bioa_005	GCST90200369	2:211099261-211599261	0.0480504030157048	0.1475225654679029	0.7446395295266777
MR-link 2	citrulline	HMDB0000904	2-hydroxyphenylacetate	HMDB0000669	bioa_005	GCST90200369	8:10310878-10810878	0.0223320563466902	0.271856193852459	0.9345301534511012
MR-link 2	citrulline	HMDB0000904	2-hydroxyphenylacetate	HMDB0000669	bioa_005	GCST90200369	8:11437159-11937159	-0.0230155941929671	0.371934348634948	0.950657759387222
MR-link 2	citrulline	HMDB0000904	2-hydroxyphenylacetate	HMDB0000669	bioa_005	GCST90200369	9:133044244-133627617	-0.0600199922820794	0.1361651756501881	0.6593663922060082
MR-link 2	citrulline	HMDB0000904	2-hydroxyphenylacetate	HMDB0000669	bioa_005	GCST90200369	10:97138579-97638579	-0.2893081105851288	0.2709394879772007	0.285612527682526
MR-link 2	citrulline	HMDB0000904	2-hydroxyphenylacetate	HMDB0000669	bioa_005	GCST90200369	17:9542768-10042768	-0.3375662614992737	0.22466788858688	0.1329648589641612
MR-link 2	isoleucine	HMDB0000172	1-methylxanthine	HMDB0010738	bioa_010	GCST90199763	2:27480940-27980940	-0.1987453786417845	0.3931235047445328	0.6131693909540227
MR-link 2	isoleucine	HMDB0000172	1-methylxanthine	HMDB0010738	bioa_010	GCST90199763	4:88976422-89476422	0.2084161180952876	0.1860860787721929	0.2627144264845793
MR-link 2	isoleucine	HMDB0000172	1-methylxanthine	HMDB0010738	bioa_010	GCST90199763	12:56615040-57115040	0.7994747809812026	0.592324069721473	0.1771041147464269
MR-link 2	isoleucine	HMDB0000172	1-methylxanthine	HMDB0010738	bioa_010	GCST90199763	16:70059237-70559237	0.0788216852771179	0.3253124100010182	0.808551314142602
MR-link 2	phenylalanine	HMDB0000159	caffeine	HMDB0001847	bioa_016	M00569	1:94441240-94941240	-0.4552238745094531	0.8193479207712807	0.578489196983401
MR-link 2	phenylalanine	HMDB0000159	caffeine	HMDB0001847	bioa_016	M00569	3:186202917-186702917	-0.3314476827492301	0.4858909685522359	0.4951478045189024
MR-link 2	phenylalanine	HMDB0000159	caffeine	HMDB0001847	bioa_016	M00569	4:155231289-155731289	-0.1831542750933546	0.5527263188739496	0.7403686370139717
MR-link 2	phenylalanine	HMDB0000159	caffeine	HMDB0001847	bioa_016	M00569	4:186893802-187393802	-0.117713634972622	0.2269641673844183	0.6040089234643873
MR-link 2	phenylalanine	HMDB0000159	caffeine	HMDB0001847	bioa_016	M00569	5:176539719-177067143	0.3939704048254894	0.3381737802911737	0.2440214456897874
MR-link 2	phenylalanine	HMDB0000159	caffeine	HMDB0001847	bioa_016	M00569	6:52381188-52881188	0.985196910863718	0.6457919352026077	0.1271184899572371
MR-link 2	phenylalanine	HMDB0000159	caffeine	HMDB0001847	bioa_016	M00569	11:57020509-57520509	-0.0318686608364753	0.6445900099430794	0.9605684900907822
MR-link 2	phenylalanine	HMDB0000159	caffeine	HMDB0001847	bioa_016	M00569	12:103007876-103562619	0.3066516858798872	0.1667097569023137	0.0658512969741614
MR-link 2	phenylalanine	HMDB0000159	caffeine	HMDB0001847	bioa_016	M00569	14:55086875-55586875	-1.2348835565665728	0.7326326944368226	0.0918839488195835
MR-link 2	phenylalanine	HMDB0000159	caffeine	HMDB0001847	bioa_016	M00569	19:45142254-45642254	-0.4832298888551528	0.9221170180129752	0.6002479381482138
MR-link 2	glutamine	HMDB0000641	glycohyocholate	HMDB0000138	bioa_006	GCST90199935	2:27200724-28253174	0.4598832256744375	0.2806773626222893	0.1013223598685877
MR-link 2	glutamine	HMDB0000641	glycohyocholate	HMDB0000138	bioa_006	GCST90199935	2:191299636-192089976	0.2681832565221168	0.3380494915522322	0.4275882473862974
MR-link 2	glutamine	HMDB0000641	glycohyocholate	HMDB0000138	bioa_006	GCST90199935	6:20469561-20969561	-0.8035442859281556	1.4445177886931897	0.5780251683025344
MR-link 2	glutamine	HMDB0000641	glycohyocholate	HMDB0000138	bioa_006	GCST90199935	7:72732874-73232874	0.4456268248262724	0.6978519738453652	0.5231031783537896
MR-link 2	glutamine	HMDB0000641	glycohyocholate	HMDB0000138	bioa_006	GCST90199935	8:134082558-134582558	-0.9648688672092652	1.0942338817315689	0.3778981049580951
MR-link 2	glutamine	HMDB0000641	glycohyocholate	HMDB0000138	bioa_006	GCST90199935	9:4032942-4532942	0.1441720993820057	0.6364957472895622	0.8208054573071353
MR-link 2	glutamine	HMDB0000641	glycohyocholate	HMDB0000138	bioa_006	GCST90199935	10:64798306-65565800	-1.0145912938925052	0.6840959215303846	0.1380444918248563
MR-link 2	glutamine	HMDB0000641	glycohyocholate	HMDB0000138	bioa_006	GCST90199935	10:99109412-99609412	-0.008316579451855	0.2648986639662026	0.9749542700130186
MR-link 2	glutamine	HMDB0000641	glycohyocholate	HMDB0000138	bioa_006	GCST90199935	12:46679007-47711183	-0.227216036906219	0.2449159478309331	0.3535472938840592
MR-link 2	glutamine	HMDB0000641	glycohyocholate	HMDB0000138	bioa_006	GCST90199935	12:56615040-57375879	-0.161643007793578	0.0969626822625079	0.0955016573017291
MR-link 2	glutamine	HMDB0000641	glycohyocholate	HMDB0000138	bioa_006	GCST90199935	12:59344212-60165849	0.2029047875311677	0.3734849282271092	0.5869409110756907
MR-link 2	glutamine	HMDB0000641	glycohyocholate	HMDB0000138	bioa_006	GCST90199935	14:100594368-101094368	0.7310150460035549	0.650631671293304	0.261205392253658
MR-link 2	glutamine	HMDB0000641	glycohyocholate	HMDB0000138	bioa_006	GCST90199935	15:58477325-58977325	-0.3676142192922964	0.6117501966636059	0.5478918657318741
MR-link 2	histidine	HMDB0000177	2-hydroxyglutarate	HMDB0059655	bioa_009	GCST90199865	2:27492603-27992603	0.225607361756566	0.4858360476987984	0.6423831572058227
MR-link 2	histidine	HMDB0000177	2-hydroxyglutarate	HMDB0059655	bioa_009	GCST90199865	2:211331245-211831245	-0.2751497382734216	0.3969885152971121	0.4882515424141728
MR-link 2	histidine	HMDB0000177	2-hydroxyglutarate	HMDB0059655	bioa_009	GCST90199865	3:186208322-186708322	-0.6010241438670401	0.3571614364225355	0.0924176762593865
MR-link 2	histidine	HMDB0000177	2-hydroxyglutarate	HMDB0059655	bioa_009	GCST90199865	4:186893802-187393802	-0.0419591100809104	0.2582060042182391	0.870910193638205
MR-link 2	histidine	HMDB0000177	2-hydroxyglutarate	HMDB0059655	bioa_009	GCST90199865	12:56615040-57115040	-0.3701604517975722	0.4055631146134525	0.3613964562412706
MR-link 2	histidine	HMDB0000177	2-hydroxyglutarate	HMDB0059655	bioa_009	GCST90199865	12:96083535-96730076	0.1355792019982325	0.1440650837234972	0.3466552100520114
MR-link 2	histidine	HMDB0000177	2-hydroxyglutarate	HMDB0059655	bioa_009	GCST90199865	14:21229605-21729605	-0.7026233080544191	0.4008229825821198	0.079610306991922
MR-link 2	histidine	HMDB0000177	2-hydroxyglutarate	HMDB0059655	bioa_009	GCST90199865	15:58473939-58973939	0.4075272206879514	0.5871421108438023	0.4876281693285941
MR-link 2	phenylalanine	HMDB0000159	lactate	HMDB0000190	bioa_016	met-d-Lactate	1:94441240-94941240	0.023728748405561	0.2895135589895378	0.9346779254325434
MR-link 2	phenylalanine	HMDB0000159	lactate	HMDB0000190	bioa_016	met-d-Lactate	3:186202917-186702917	-0.1335236619446872	0.1469419050610416	0.3635172976119358
MR-link 2	phenylalanine	HMDB0000159	lactate	HMDB0000190	bioa_016	met-d-Lactate	4:155231289-155731289	-0.2558534583644588	0.1217380251499858	0.0355819750677155
MR-link 2	phenylalanine	HMDB0000159	lactate	HMDB0000190	bioa_016	met-d-Lactate	4:186893802-187393802	0.0370218903798489	0.0570764291247016	0.5165729591065618
MR-link 2	phenylalanine	HMDB0000159	lactate	HMDB0000190	bioa_016	met-d-Lactate	5:176539719-177067143	-0.0241517448404182	0.085595198241159	0.7778190032736509
MR-link 2	phenylalanine	HMDB0000159	lactate	HMDB0000190	bioa_016	met-d-Lactate	6:52381188-52881188	-0.2757067693572748	0.18002722570954	0.1256526250802055
MR-link 2	phenylalanine	HMDB0000159	lactate	HMDB0000190	bioa_016	met-d-Lactate	11:57020509-57520509	-0.0998427928000501	0.1371132883806063	0.4665050209753448
MR-link 2	phenylalanine	HMDB0000159	lactate	HMDB0000190	bioa_016	met-d-Lactate	12:103007876-103562619	0.0219532319348882	0.0541836769366848	0.6853575532099188
MR-link 2	phenylalanine	HMDB0000159	lactate	HMDB0000190	bioa_016	met-d-Lactate	14:55086875-55586875	0.3808651005696958	0.2614843259305452	0.1452405265675546
MR-link 2	phenylalanine	HMDB0000159	lactate	HMDB0000190	bioa_016	met-d-Lactate	19:45142254-45642254	0.8111896652868544	0.3471129485928631	0.0194411758147175
MR-link 2	phenylalanine	HMDB0000159	3-methyl-2-oxobutyrate	HMDB0000019	bioa_016	GCST90199677	3:186202917-186702917	0.9769013422387588	0.4843977045889658	0.0437232750564246
MR-link 2	phenylalanine	HMDB0000159	3-methyl-2-oxobutyrate	HMDB0000019	bioa_016	GCST90199677	4:155231289-155731289	-0.4786769970611906	0.4734045929840477	0.3119507654437927
MR-link 2	phenylalanine	HMDB0000159	3-methyl-2-oxobutyrate	HMDB0000019	bioa_016	GCST90199677	4:186893802-187393802	-0.037943602197578	0.2222809145545888	0.8644587781306103
MR-link 2	phenylalanine	HMDB0000159	3-methyl-2-oxobutyrate	HMDB0000019	bioa_016	GCST90199677	5:176539719-177067143	0.0694668971602119	0.3214478640647464	0.828904916664102
MR-link 2	phenylalanine	HMDB0000159	3-methyl-2-oxobutyrate	HMDB0000019	bioa_016	GCST90199677	6:52381188-52881188	0.4030228081149209	0.6540601585171828	0.5377716711747187
MR-link 2	phenylalanine	HMDB0000159	3-methyl-2-oxobutyrate	HMDB0000019	bioa_016	GCST90199677	11:57020509-57520509	-0.0703703202938163	0.5034123783250105	0.8888285766138312
MR-link 2	phenylalanine	HMDB0000159	3-methyl-2-oxobutyrate	HMDB0000019	bioa_016	GCST90199677	12:103007876-103562619	-0.0348452795328876	0.155107463910312	0.8222496195396276
MR-link 2	phenylalanine	HMDB0000159	3-methyl-2-oxobutyrate	HMDB0000019	bioa_016	GCST90199677	14:55086875-55586875	-0.643568268763788	0.5915051076290655	0.2765871131049259
MR-link 2	phenylalanine	HMDB0000159	3-methyl-2-oxobutyrate	HMDB0000019	bioa_016	GCST90199677	19:45142254-45642254	1.3653937073097402	0.6974546000659236	0.050267441196928
MR-link 2	uridine	HMDB0000296	choline	HMDB0000097	M00606	GCST90200327	1:20665172-21165172	-0.1915158526254488	0.2080352157582055	0.3572627341529404
MR-link 2	uridine	HMDB0000296	choline	HMDB0000097	M00606	GCST90200327	7:47852911-48352911	-0.1446192616791279	0.1800410309770906	0.4218260671888769
MR-link 2	uridine	HMDB0000296	choline	HMDB0000097	M00606	GCST90200327	22:50721752-51221752	-0.1635353496091242	0.1612180446907629	0.3104044537621006
MR-link 2	phenylalanine	HMDB0000159	glycochenodeoxycholate	HMDB0000637	bioa_016	GCST90200342	3:186202917-186702917	0.0487001407231425	0.559221663832619	0.9306034904855338
MR-link 2	phenylalanine	HMDB0000159	glycochenodeoxycholate	HMDB0000637	bioa_016	GCST90200342	4:155231289-155731289	-0.3138214119973467	0.4935330871463215	0.5248631020125175
MR-link 2	phenylalanine	HMDB0000159	glycochenodeoxycholate	HMDB0000637	bioa_016	GCST90200342	4:186893802-187393802	0.4415397130089942	0.2216421724896612	0.0463569485941051
MR-link 2	phenylalanine	HMDB0000159	glycochenodeoxycholate	HMDB0000637	bioa_016	GCST90200342	5:176539719-177067143	0.3122674896879419	0.3202126187898906	0.3294670345377702
MR-link 2	phenylalanine	HMDB0000159	glycochenodeoxycholate	HMDB0000637	bioa_016	GCST90200342	6:52381188-52881188	-0.3492564927523667	0.6819890757083932	0.6085708788207076
MR-link 2	phenylalanine	HMDB0000159	glycochenodeoxycholate	HMDB0000637	bioa_016	GCST90200342	11:57020509-57520509	0.0631292714367922	0.5501117573299708	0.9086375937939696
MR-link 2	phenylalanine	HMDB0000159	glycochenodeoxycholate	HMDB0000637	bioa_016	GCST90200342	12:103007876-103562619	0.0157310361436284	0.1562381069870152	0.9197994910201008
MR-link 2	phenylalanine	HMDB0000159	glycochenodeoxycholate	HMDB0000637	bioa_016	GCST90200342	14:55086875-55586875	0.3594594709797027	0.778582636232741	0.6443076470923657
MR-link 2	phenylalanine	HMDB0000159	glycochenodeoxycholate	HMDB0000637	bioa_016	GCST90200342	19:45142254-45642254	0.4538871065668665	0.9028573124270032	0.6151590601409942
MR-link 2	histidine	HMDB0000177	thyroxine	HMDB0000248	bioa_009	GCST90200293	2:27492603-27992603	-1.2509388391698653	0.6795508566415691	0.0656462084575277
MR-link 2	histidine	HMDB0000177	thyroxine	HMDB0000248	bioa_009	GCST90200293	2:211331245-211831245	-0.0401360806894771	0.3102299876180495	0.8970607345816495
MR-link 2	histidine	HMDB0000177	thyroxine	HMDB0000248	bioa_009	GCST90200293	3:186208322-186708322	0.2170915142963917	0.3420441635318951	0.5256315625990302
MR-link 2	histidine	HMDB0000177	thyroxine	HMDB0000248	bioa_009	GCST90200293	4:186893802-187393802	-0.2090757954373546	0.2503876327859444	0.403712936573332
MR-link 2	histidine	HMDB0000177	thyroxine	HMDB0000248	bioa_009	GCST90200293	12:56615040-57115040	-0.1717094161967605	0.4220633954923432	0.6841304756870358
MR-link 2	histidine	HMDB0000177	thyroxine	HMDB0000248	bioa_009	GCST90200293	12:96083535-96730076	-0.2077980689530061	0.1462904943467339	0.1554772397184161
MR-link 2	histidine	HMDB0000177	thyroxine	HMDB0000248	bioa_009	GCST90200293	14:21229605-21729605	0.4421857194268604	0.3848210346475122	0.2505277463650632
MR-link 2	histidine	HMDB0000177	thyroxine	HMDB0000248	bioa_009	GCST90200293	15:58473939-58973939	-0.5499279731362777	0.5546196731497262	0.3214216340365954
MR-link 2	serine	HMDB0000187	n-acetylornithine	HMDB0003357	bioa_018	M15630	1:11610843-12110843	-0.0435024094338119	0.3608084144118655	0.9040322051757056
MR-link 2	serine	HMDB0000187	n-acetylornithine	HMDB0003357	bioa_018	M15630	1:119427250-120522606	-0.0345069691593468	0.1144383680910772	0.7630079252344982
MR-link 2	serine	HMDB0000187	n-acetylornithine	HMDB0003357	bioa_018	M15630	2:27480940-27980940	-0.1357126497963545	0.2165432345082246	0.5308407512516637
MR-link 2	serine	HMDB0000187	n-acetylornithine	HMDB0003357	bioa_018	M15630	2:211315692-212076215	-0.295494859712237	0.1320894935364466	0.0252810646186939
MR-link 2	serine	HMDB0000187	n-acetylornithine	HMDB0003357	bioa_018	M15630	3:125660381-126160381	0.4143525699013756	0.2723656341183423	0.128182055456252
MR-link 2	serine	HMDB0000187	n-acetylornithine	HMDB0003357	bioa_018	M15630	7:55551853-56922308	-0.1706507679133286	0.1159182427731518	0.1409763541572173
MR-link 2	serine	HMDB0000187	n-acetylornithine	HMDB0003357	bioa_018	M15630	8:126232621-126732621	-0.1883706277584296	0.3822261225718765	0.6221361726247101
MR-link 2	serine	HMDB0000187	n-acetylornithine	HMDB0003357	bioa_018	M15630	10:65065800-65565800	0.0119053268473928	0.4167640711542799	0.9772106441307914
MR-link 2	creatinine	HMDB0000562	n-formylanthranilic acid	HMDB0004089	bioa_026	GCST90199960	1:109627506-110127506	0.5292736734554133	0.5078179790076972	0.297295435856662
MR-link 2	creatinine	HMDB0000562	n-formylanthranilic acid	HMDB0004089	bioa_026	GCST90199960	2:73467567-73967567	0.073050979472885	0.6457166692992728	0.9099261986531272
MR-link 2	creatinine	HMDB0000562	n-formylanthranilic acid	HMDB0004089	bioa_026	GCST90199960	2:121056440-121556440	0.0396551143355116	0.8602906755668895	0.963234516701326
MR-link 2	creatinine	HMDB0000562	n-formylanthranilic acid	HMDB0004089	bioa_026	GCST90199960	2:211315692-211815692	0.5214032451744826	0.3726874056246527	0.1618020688160239
MR-link 2	creatinine	HMDB0000562	n-formylanthranilic acid	HMDB0004089	bioa_026	GCST90199960	2:217404869-217904869	-0.1949326618694233	0.5757285234653885	0.7349228817290101
MR-link 2	creatinine	HMDB0000562	n-formylanthranilic acid	HMDB0004089	bioa_026	GCST90199960	4:77118847-77618847	-0.1468992611577182	0.4678472654658316	0.7535287989623883
MR-link 2	creatinine	HMDB0000562	n-formylanthranilic acid	HMDB0004089	bioa_026	GCST90199960	5:39171736-39671736	0.3732949832222514	0.5362258713495514	0.4863333283861001
MR-link 2	creatinine	HMDB0000562	n-formylanthranilic acid	HMDB0004089	bioa_026	GCST90199960	5:67795622-68295622	0.8289584443005338	0.558979225414789	0.138078093012249
MR-link 2	creatinine	HMDB0000562	n-formylanthranilic acid	HMDB0004089	bioa_026	GCST90199960	5:176567143-177067143	0.6018355816735803	0.4051641971787115	0.1374348356158177
MR-link 2	creatinine	HMDB0000562	n-formylanthranilic acid	HMDB0004089	bioa_026	GCST90199960	6:43564625-44064625	0.2856837086264048	0.7945442931040549	0.7191786836520213
MR-link 2	creatinine	HMDB0000562	n-formylanthranilic acid	HMDB0004089	bioa_026	GCST90199960	6:160442375-160942375	0.5749397827030625	0.3221456384630697	0.0743067357155436
MR-link 2	creatinine	HMDB0000562	n-formylanthranilic acid	HMDB0004089	bioa_026	GCST90199960	7:77297198-77797198	0.4105071787816469	0.6412280334175323	0.5220496873627238
MR-link 2	creatinine	HMDB0000562	n-formylanthranilic acid	HMDB0004089	bioa_026	GCST90199960	7:151157801-151657801	-0.181298129956639	0.5559772287911099	0.7443569221401097
MR-link 2	creatinine	HMDB0000562	n-formylanthranilic acid	HMDB0004089	bioa_026	GCST90199960	8:23501151-24001151	0.7738870491085215	0.6967093110326145	0.2666653557222121
MR-link 2	creatinine	HMDB0000562	n-formylanthranilic acid	HMDB0004089	bioa_026	GCST90199960	11:30518678-31018678	1.1391344600123512	0.9915397275593232	0.2506161558845682
MR-link 2	creatinine	HMDB0000562	n-formylanthranilic acid	HMDB0004089	bioa_026	GCST90199960	15:45399813-46200138	-0.3369539423233156	0.2494405116294523	0.1767470492428599
MR-link 2	creatinine	HMDB0000562	n-formylanthranilic acid	HMDB0004089	bioa_026	GCST90199960	15:75279182-75779182	-0.171708640310382	0.857983544546143	0.8413785526253514
MR-link 2	creatinine	HMDB0000562	n-formylanthranilic acid	HMDB0004089	bioa_026	GCST90199960	15:75910951-76410951	0.2660857256842124	0.5162061459875538	0.6062287645331706
MR-link 2	creatinine	HMDB0000562	n-formylanthranilic acid	HMDB0004089	bioa_026	GCST90199960	16:20117645-20617645	0.7167172078415793	0.5126686848857934	0.16210932642373
MR-link 2	creatinine	HMDB0000562	n-formylanthranilic acid	HMDB0004089	bioa_026	GCST90199960	17:37370347-37870347	0.5667317040271564	0.6849263634170102	0.4079908320665998
MR-link 2	creatinine	HMDB0000562	n-formylanthranilic acid	HMDB0004089	bioa_026	GCST90199960	17:58724447-59700441	0.6347376268198968	0.5135545487312556	0.2164699966010285
MR-link 2	creatinine	HMDB0000562	n-formylanthranilic acid	HMDB0004089	bioa_026	GCST90199960	19:33119611-33619611	0.7559165030064448	0.4905644785911712	0.1233382985596868
MR-link 2	creatinine	HMDB0000562	n-formylanthranilic acid	HMDB0004089	bioa_026	GCST90199960	22:40650077-41150077	-0.431237626143121	0.445000139714235	0.332508761488
MR-link 2	phenylalanine	HMDB0000159	3-aminoisobutyrate	HMDB0002166	bioa_016	GCST90200310	3:186202917-186702917	-0.8510805759691088	0.3858012196697022	0.0273834397599356
MR-link 2	phenylalanine	HMDB0000159	3-aminoisobutyrate	HMDB0002166	bioa_016	GCST90200310	4:155231289-155731289	0.3541357485913436	0.4915997091664258	0.4712946289865001
MR-link 2	phenylalanine	HMDB0000159	3-aminoisobutyrate	HMDB0002166	bioa_016	GCST90200310	4:186893802-187393802	0.4559035389568419	0.2213300932828919	0.0394142887302759
MR-link 2	phenylalanine	HMDB0000159	3-aminoisobutyrate	HMDB0002166	bioa_016	GCST90200310	5:176539719-177067143	-0.124404136450711	0.3211422202761381	0.6984747623363173
MR-link 2	phenylalanine	HMDB0000159	3-aminoisobutyrate	HMDB0002166	bioa_016	GCST90200310	6:52381188-52881188	-0.0664983374352137	0.6735303815094265	0.9213518436586364
MR-link 2	phenylalanine	HMDB0000159	3-aminoisobutyrate	HMDB0002166	bioa_016	GCST90200310	11:57020509-57520509	0.0552866339109174	0.5253169791024629	0.9161819351484308
MR-link 2	phenylalanine	HMDB0000159	3-aminoisobutyrate	HMDB0002166	bioa_016	GCST90200310	12:103007876-103562619	-0.1272221449474335	0.1530316160417144	0.4057784791554266
MR-link 2	phenylalanine	HMDB0000159	3-aminoisobutyrate	HMDB0002166	bioa_016	GCST90200310	14:55086875-55586875	-0.4062208166593459	0.6280438002842069	0.5177592418102275
MR-link 2	phenylalanine	HMDB0000159	3-aminoisobutyrate	HMDB0002166	bioa_016	GCST90200310	19:45142254-45642254	-0.6925104639136812	0.970397682028778	0.4754524540025124
MR-link 2	methionine	HMDB0000696	asparagine	HMDB0000168	bioa_013	bioa_003	5:89993899-90493899	0.5360235095174067	0.1202606550622213	8.304447368284874e-06
MR-link 2	methionine	HMDB0000696	asparagine	HMDB0000168	bioa_013	bioa_003	10:81796208-82296208	0.1438852721021742	0.1601267982744348	0.3688812950017364
MR-link 2	methionine	HMDB0000696	asparagine	HMDB0000168	bioa_013	bioa_003	12:46900176-47464292	0.7910288058688594	0.1740994382285779	5.531572779849929e-06
MR-link 2	methionine	HMDB0000696	asparagine	HMDB0000168	bioa_013	bioa_003	12:56615040-57115040	0.5714466865127679	0.2150776269462538	0.0078855284990395
MR-link 2	phenylalanine	HMDB0000159	leucine	HMDB0000687	bioa_016	bioa_011	1:94441240-94941240	0.9321652663453586	0.202082513163612	3.972895272581013e-06
MR-link 2	phenylalanine	HMDB0000159	leucine	HMDB0000687	bioa_016	bioa_011	3:186202917-186702917	0.549916697497365	0.1222013572137052	6.792576470273693e-06
MR-link 2	phenylalanine	HMDB0000159	leucine	HMDB0000687	bioa_016	bioa_011	4:155231289-155731289	0.4315584010286543	0.1283633345638785	0.0007737822382871
MR-link 2	phenylalanine	HMDB0000159	leucine	HMDB0000687	bioa_016	bioa_011	4:186893802-187393802	0.4652124272851639	0.0750495036438854	5.691664130046768e-10
MR-link 2	phenylalanine	HMDB0000159	leucine	HMDB0000687	bioa_016	bioa_011	5:176539719-177067143	0.4643210936079964	0.1180099719508583	8.333813659484132e-05
MR-link 2	phenylalanine	HMDB0000159	leucine	HMDB0000687	bioa_016	bioa_011	6:52381188-52881188	0.6535301063910066	0.1468334415513184	8.554061202127579e-06
MR-link 2	phenylalanine	HMDB0000159	leucine	HMDB0000687	bioa_016	bioa_011	11:57020509-57520509	0.0911432116102081	0.1755016181829996	0.6035308102349664
MR-link 2	phenylalanine	HMDB0000159	leucine	HMDB0000687	bioa_016	bioa_011	12:103007876-103562619	0.0954767661147166	0.0483238907907121	0.0481811318405926
MR-link 2	phenylalanine	HMDB0000159	leucine	HMDB0000687	bioa_016	bioa_011	14:55086875-55586875	0.2721225073031285	0.2062377432375766	0.1870152857831482
MR-link 2	phenylalanine	HMDB0000159	leucine	HMDB0000687	bioa_016	bioa_011	19:45142254-45642254	0.7535361011823811	0.2270082648129526	0.0009020418159142
MR-link 2	serine	HMDB0000187	asparagine	HMDB0000168	bioa_018	GCST90200452	1:11610843-12110843	-0.1191697437763731	0.3373895701227861	0.7239301811880767
MR-link 2	serine	HMDB0000187	asparagine	HMDB0000168	bioa_018	GCST90200452	1:119427250-120522606	0.001158161951079	0.0863112897829528	0.989293963605378
MR-link 2	serine	HMDB0000187	asparagine	HMDB0000168	bioa_018	GCST90200452	2:27480940-27980940	1.129882446526473	0.3864090497043819	0.0034550044001062
MR-link 2	serine	HMDB0000187	asparagine	HMDB0000168	bioa_018	GCST90200452	2:211315692-212076215	-0.4893092497210754	0.1406344009203351	0.0005027257459457
MR-link 2	serine	HMDB0000187	asparagine	HMDB0000168	bioa_018	GCST90200452	3:125660381-126160381	-0.0347837185043483	0.245098282055992	0.8871452258173291
MR-link 2	serine	HMDB0000187	asparagine	HMDB0000168	bioa_018	GCST90200452	7:55551853-56922308	-0.1541771733813989	0.1114416426143935	0.1665180390317024
MR-link 2	serine	HMDB0000187	asparagine	HMDB0000168	bioa_018	GCST90200452	8:126232621-126732621	-0.3955451671494398	0.3820038452754858	0.3004596784957966
MR-link 2	serine	HMDB0000187	asparagine	HMDB0000168	bioa_018	GCST90200452	10:65065800-65565800	-0.4184712158147127	0.392796830197804	0.2867116861723213
MR-link 2	leucine	HMDB0000687	acetylphosphate	HMDB0001494	bioa_011	M15488	2:27480940-27980940	0.2159822410340305	0.3880994762693017	0.5778604966266058
MR-link 2	leucine	HMDB0000687	acetylphosphate	HMDB0001494	bioa_011	M15488	4:88972827-89472827	0.2575699409204728	0.183594717827375	0.1606386829106429
MR-link 2	leucine	HMDB0000687	acetylphosphate	HMDB0001494	bioa_011	M15488	4:186893802-187393802	-0.1956981308285317	0.6415212728101858	0.7603256180628473
MR-link 2	leucine	HMDB0000687	acetylphosphate	HMDB0001494	bioa_011	M15488	11:116336283-116883862	0.4480689741879543	0.5122545742363104	0.3817372683893814
MR-link 2	leucine	HMDB0000687	acetylphosphate	HMDB0001494	bioa_011	M15488	15:58477325-58977325	-0.5884542633771417	0.5883702149023017	0.3172413819375982
MR-link 2	leucine	HMDB0000687	acetylphosphate	HMDB0001494	bioa_011	M15488	16:70059237-70559237	0.0713828766864666	0.7752038789160683	0.9266323227224196
MR-link 2	arginine	HMDB0000517	creatinine	HMDB0000562	bioa_002	M00513	2:24182937-24682937	-0.0988551470650349	0.3579834426202763	0.7824371079946919
MR-link 2	arginine	HMDB0000517	creatinine	HMDB0000562	bioa_002	M00513	2:211333022-211833022	-0.3407945176039157	0.2589613164275808	0.1881721954979825
MR-link 2	arginine	HMDB0000517	creatinine	HMDB0000562	bioa_002	M00513	2:219037276-219788019	-0.0701332447545248	0.3512003816241315	0.8417184907448695
MR-link 2	arginine	HMDB0000517	creatinine	HMDB0000562	bioa_002	M00513	4:144583533-145083533	0.0002971607797249	0.2412652436728666	0.9990172644237464
MR-link 2	arginine	HMDB0000517	creatinine	HMDB0000562	bioa_002	M00513	5:177386199-177886199	0.7484620457984672	0.8127276261977446	0.3570890349199388
MR-link 2	arginine	HMDB0000517	creatinine	HMDB0000562	bioa_002	M00513	6:131339506-132265729	-0.1578918437290171	0.1387748283702772	0.2552225326974366
MR-link 2	arginine	HMDB0000517	creatinine	HMDB0000562	bioa_002	M00513	6:135177817-135677817	0.401998806680966	0.3971034700511257	0.3113814378652033
MR-link 2	arginine	HMDB0000517	creatinine	HMDB0000562	bioa_002	M00513	6:139590693-140090693	0.1389487527994337	0.5546111497963401	0.8021746893293565
MR-link 2	arginine	HMDB0000517	creatinine	HMDB0000562	bioa_002	M00513	10:99898951-100398951	-0.4221295557151763	0.527192944672356	0.423298571170337
MR-link 2	arginine	HMDB0000517	creatinine	HMDB0000562	bioa_002	M00513	12:46680313-47435518	-0.1455882505400756	0.3705648907997606	0.6944066863243805
MR-link 2	arginine	HMDB0000517	creatinine	HMDB0000562	bioa_002	M00513	16:68076200-68576200	-0.3936284661608613	0.4559119025950234	0.3879246567026208
MR-link 2	arginine	HMDB0000517	creatinine	HMDB0000562	bioa_002	M00513	19:12757458-13257458	0.227984703888952	0.1888237807994133	0.227280437189953
MR-link 2	kynurenine	HMDB0000684	urea	HMDB0000294	bioa_027	GCST90200417	1:241473615-241973615	-0.1202890494687065	0.2354696456581689	0.609457935664373
MR-link 2	kynurenine	HMDB0000684	urea	HMDB0000294	bioa_027	GCST90200417	5:176563404-177063404	0.5226925453598934	0.4125160650015717	0.2051252215939578
MR-link 2	kynurenine	HMDB0000684	urea	HMDB0000294	bioa_027	GCST90200417	8:39556267-40056267	0.1838524789030448	0.1816551868260263	0.3114921786009402
MR-link 2	kynurenine	HMDB0000684	urea	HMDB0000294	bioa_027	GCST90200417	12:111634608-113433486	-0.1705665683576264	0.1704242599133132	0.3169065735805797
MR-link 2	kynurenine	HMDB0000684	urea	HMDB0000294	bioa_027	GCST90200417	16:87568569-88128476	-0.1344161851985736	0.077077589174897	0.0811752220895545
MR-link 2	valine	HMDB0000883	eicosapentaenoate (epa; 20:5n3)	HMDB0001999	bioa_022	GCST90200349	2:64958074-65458074	0.0085259716252395	0.2783160496567375	0.975561318587032
MR-link 2	valine	HMDB0000883	eicosapentaenoate (epa; 20:5n3)	HMDB0001999	bioa_022	GCST90200349	2:211173777-211673777	0.0126665720874921	0.5565747953148878	0.981843249006326
MR-link 2	valine	HMDB0000883	eicosapentaenoate (epa; 20:5n3)	HMDB0001999	bioa_022	GCST90200349	4:88972827-89472827	0.1728950481858013	0.1255341623675294	0.1684272791350059
MR-link 2	valine	HMDB0000883	eicosapentaenoate (epa; 20:5n3)	HMDB0001999	bioa_022	GCST90200349	11:116381707-116882500	-0.4557667309967558	0.3879800287425242	0.2401079603468525
MR-link 2	valine	HMDB0000883	eicosapentaenoate (epa; 20:5n3)	HMDB0001999	bioa_022	GCST90200349	12:56615040-57115040	1.204582772372064	0.5886143167786339	0.0407099454908232
MR-link 2	valine	HMDB0000883	eicosapentaenoate (epa; 20:5n3)	HMDB0001999	bioa_022	GCST90200349	16:70059237-70559237	0.2706989648819666	0.3468887600892473	0.4351775599140537
MR-link 2	valine	HMDB0000883	eicosapentaenoate (epa; 20:5n3)	HMDB0001999	bioa_022	GCST90200349	17:6883609-7383609	0.3307396293469611	0.40082051951027	0.4092827853729719
MR-link 2	valine	HMDB0000883	eicosapentaenoate (epa; 20:5n3)	HMDB0001999	bioa_022	GCST90200349	17:40470632-40970632	-1.3983410068196658	0.8290236255636838	0.0916548197255925
MR-link 2	valine	HMDB0000883	eicosapentaenoate (epa; 20:5n3)	HMDB0001999	bioa_022	GCST90200349	19:49114511-49614511	-0.4301937767018659	0.5360878336395413	0.4222818117910513
MR-link 2	histidine	HMDB0000177	mannose	HMDB0000169	bioa_009	M00584	2:27492603-27992603	7.34594294528297	2.086728920772437	0.0004310347009028
MR-link 2	histidine	HMDB0000177	mannose	HMDB0000169	bioa_009	M00584	2:211331245-211831245	0.169256163763852	0.333430632158587	0.6117196383564802
MR-link 2	histidine	HMDB0000177	mannose	HMDB0000169	bioa_009	M00584	3:186208322-186708322	0.399433233609493	0.3963581327909064	0.3135704662570935
MR-link 2	histidine	HMDB0000177	mannose	HMDB0000169	bioa_009	M00584	4:186893802-187393802	0.0764266596190506	0.2509465959808198	0.7607062537065353
MR-link 2	histidine	HMDB0000177	mannose	HMDB0000169	bioa_009	M00584	8:145389726-145889726	0.5357430972994863	0.6623272639502221	0.4185843303181189
MR-link 2	histidine	HMDB0000177	mannose	HMDB0000169	bioa_009	M00584	9:135904304-136404304	-0.914420455749979	0.6986290731922097	0.1905755675711394
MR-link 2	histidine	HMDB0000177	mannose	HMDB0000169	bioa_009	M00584	12:56615040-57115040	-0.4830872624351907	0.4167834693949745	0.2464217401209298
MR-link 2	histidine	HMDB0000177	mannose	HMDB0000169	bioa_009	M00584	12:96083535-96730076	-0.156858751971529	0.1484320608945148	0.2906159447662581
MR-link 2	histidine	HMDB0000177	mannose	HMDB0000169	bioa_009	M00584	14:21229605-21729605	-0.1506609466324058	0.3263150413554118	0.6442936312718256
MR-link 2	histidine	HMDB0000177	mannose	HMDB0000169	bioa_009	M00584	15:58473939-58973939	-0.3083147250816558	0.6511171884639533	0.6358447398097804
MR-link 2	ornithine	HMDB0000214	4-methyl-2-oxopentanoate	HMDB0000695	bioa_014	GCST90199655	2:219037276-219805573	-0.3510163279212949	0.3081333894396506	0.254632235804611
MR-link 2	ornithine	HMDB0000214	4-methyl-2-oxopentanoate	HMDB0000695	bioa_014	GCST90199655	4:144415809-145209327	0.2597980619564428	0.2940000207779045	0.376876099307475
MR-link 2	ornithine	HMDB0000214	4-methyl-2-oxopentanoate	HMDB0000695	bioa_014	GCST90199655	6:131638147-132138147	0.0207883838479425	0.2183848626418712	0.9241627169973596
MR-link 2	ornithine	HMDB0000214	4-methyl-2-oxopentanoate	HMDB0000695	bioa_014	GCST90199655	10:97138162-97638162	0.1518094860465737	0.3349797205829363	0.650411875696373
MR-link 2	ornithine	HMDB0000214	4-methyl-2-oxopentanoate	HMDB0000695	bioa_014	GCST90199655	12:46964292-47464292	0.0303114442705312	0.2646405552246224	0.9088111920919486
MR-link 2	ornithine	HMDB0000214	4-methyl-2-oxopentanoate	HMDB0000695	bioa_014	GCST90199655	12:132819894-133319894	0.1932047230827329	0.3278650262425979	0.5556725989672493
MR-link 2	ornithine	HMDB0000214	4-methyl-2-oxopentanoate	HMDB0000695	bioa_014	GCST90199655	19:12789284-13289284	-0.0725306986434392	0.2432026616746918	0.7655264688294783
MR-link 2	alpha-aminoadipic acid	HMDB0000510	citrate	HMDB0000094	bioa_025	met-d-Citrate	3:2996317-3496317	-0.0596276276646056	0.0800226043607726	0.4561902305358774
MR-link 2	alpha-aminoadipic acid	HMDB0000510	citrate	HMDB0000094	bioa_025	met-d-Citrate	5:36380209-36880209	-0.0217812685986071	0.0625397158889008	0.7276306766995373
MR-link 2	alpha-aminoadipic acid	HMDB0000510	lactate	HMDB0000190	bioa_025	met-d-Lactate	3:2996317-3496317	-0.1375531473117817	0.0747836788212718	0.0658641405947766
MR-link 2	alpha-aminoadipic acid	HMDB0000510	lactate	HMDB0000190	bioa_025	met-d-Lactate	5:36380209-36880209	-0.0660358128884029	0.0798412850584611	0.4081868721197526
MR-link 2	valine	HMDB0000883	cytidine	HMDB0000089	bioa_022	GCST90200429	2:64958074-65458074	0.2323568350977625	0.2559738573189722	0.3640174098416233
MR-link 2	valine	HMDB0000883	cytidine	HMDB0000089	bioa_022	GCST90200429	2:211173777-211673777	0.6893432069954646	0.5554497565488282	0.2145857579648342
MR-link 2	valine	HMDB0000883	cytidine	HMDB0000089	bioa_022	GCST90200429	4:88972827-89472827	-0.2153002641769735	0.177960314148722	0.226347286584315
MR-link 2	valine	HMDB0000883	cytidine	HMDB0000089	bioa_022	GCST90200429	11:116381707-116882500	-0.3727412301460516	0.3610982219803734	0.301958142561589
MR-link 2	valine	HMDB0000883	cytidine	HMDB0000089	bioa_022	GCST90200429	12:56615040-57115040	0.9746450426865718	0.6075454467991241	0.1086624900256623
MR-link 2	valine	HMDB0000883	cytidine	HMDB0000089	bioa_022	GCST90200429	16:70059237-70559237	-0.1777767365692822	0.3383173993690257	0.5992542582430334
MR-link 2	valine	HMDB0000883	cytidine	HMDB0000089	bioa_022	GCST90200429	17:6883609-7383609	0.0733523860749851	0.526794629732412	0.8892582481900932
MR-link 2	valine	HMDB0000883	cytidine	HMDB0000089	bioa_022	GCST90200429	17:40470632-40970632	-0.2582719385771247	0.766360320335063	0.7361085285418563
MR-link 2	valine	HMDB0000883	cytidine	HMDB0000089	bioa_022	GCST90200429	19:49114511-49614511	-0.5942370704320676	0.5725146334092349	0.2992969878143672
MR-link 2	sarcosine	HMDB0000271	n-acetylornithine	HMDB0003357	bioa_031	bioa_023	6:42690673-43190673	0.0585044429855645	0.1903482654094944	0.758573368710717
MR-link 2	sarcosine	HMDB0000271	n-acetylornithine	HMDB0003357	bioa_031	bioa_023	9:136282183-136851769	0.0655028620033205	0.0514926731718033	0.2033442665140183
MR-link 2	sarcosine	HMDB0000271	leucine	HMDB0000687	bioa_031	met-d-Leu	1:157842259-158342259	0.2245159535981165	0.1329348797598031	0.0912353725906834
MR-link 2	sarcosine	HMDB0000271	leucine	HMDB0000687	bioa_031	met-d-Leu	6:42690673-43190673	0.1612981361211308	0.101259669746261	0.1111790629549472
MR-link 2	sarcosine	HMDB0000271	leucine	HMDB0000687	bioa_031	met-d-Leu	9:136282183-136851769	0.0234083285650222	0.0283968851496351	0.4097535926954915
MR-link 2	kynurenine	HMDB0000684	alanine	HMDB0000161	bioa_027	M32339	1:241473615-241973615	-0.1534070433444384	0.2598745607524882	0.5549815688812353
MR-link 2	kynurenine	HMDB0000684	alanine	HMDB0000161	bioa_027	M32339	5:131338151-131838151	-0.0753897317236447	0.5354313778615584	0.8880264768572842
MR-link 2	kynurenine	HMDB0000684	alanine	HMDB0000161	bioa_027	M32339	5:176563404-177063404	0.8562652248154764	0.4169056061904831	0.0399893653180817
MR-link 2	kynurenine	HMDB0000684	alanine	HMDB0000161	bioa_027	M32339	8:39556267-40056267	0.0636657978839095	0.1684150966301451	0.7054090185577144
MR-link 2	kynurenine	HMDB0000684	alanine	HMDB0000161	bioa_027	M32339	12:111111298-111611298	-0.05444049066501	0.3137137832747722	0.8622304950591222
MR-link 2	kynurenine	HMDB0000684	alanine	HMDB0000161	bioa_027	M32339	12:111634608-113433486	0.4083918983718066	0.1573821863473359	0.0094616934101986
MR-link 2	kynurenine	HMDB0000684	alanine	HMDB0000161	bioa_027	M32339	16:87568569-88128476	0.0826369311616996	0.0890017100578289	0.3531550058196574
MR-link 2	sarcosine	HMDB0000271	3-(4-hydroxyphenyl)lactate	HMDB0000755	bioa_031	M32197	6:42690673-43190673	0.2223710341483251	0.4079422677539525	0.5856818700141362
MR-link 2	sarcosine	HMDB0000271	3-(4-hydroxyphenyl)lactate	HMDB0000755	bioa_031	M32197	9:136282183-136851769	0.0995198361157183	0.1299742131137063	0.4438613240764881
MR-link 2	glycine	HMDB0000123	docosahexaenoate (dha; 22:6n3)	HMDB0002183	bioa_008	GCST90199651	1:75967169-76725029	-0.4830916382820599	0.4200196779205795	0.2500762075580428
MR-link 2	glycine	HMDB0000123	docosahexaenoate (dha; 22:6n3)	HMDB0002183	bioa_008	GCST90199651	1:120004506-120504506	-0.2617713726832814	0.4276874631380498	0.5404965389144574
MR-link 2	glycine	HMDB0000123	docosahexaenoate (dha; 22:6n3)	HMDB0002183	bioa_008	GCST90199651	2:165258389-165758389	-0.2742994941903561	0.9080108569306544	0.7625847193600962
MR-link 2	glycine	HMDB0000123	docosahexaenoate (dha; 22:6n3)	HMDB0002183	bioa_008	GCST90199651	2:210575251-212439946	-0.0034421727947369	0.0368106509544442	0.9254982152256216
MR-link 2	glycine	HMDB0000123	docosahexaenoate (dha; 22:6n3)	HMDB0002183	bioa_008	GCST90199651	3:125660381-126160381	-0.2282576325737155	0.2408233057980614	0.3432200676493909
MR-link 2	glycine	HMDB0000123	docosahexaenoate (dha; 22:6n3)	HMDB0002183	bioa_008	GCST90199651	5:89976061-90476061	0.9762752556881475	1.1420803143523304	0.3926497564646657
MR-link 2	glycine	HMDB0000123	docosahexaenoate (dha; 22:6n3)	HMDB0002183	bioa_008	GCST90199651	5:131494202-131994202	1.325015748298156	0.5609579861403907	0.0181737593501486
MR-link 2	glycine	HMDB0000123	docosahexaenoate (dha; 22:6n3)	HMDB0002183	bioa_008	GCST90199651	6:160525578-161025578	-0.5405371342546542	0.5721948218256718	0.3448257246788091
MR-link 2	glycine	HMDB0000123	docosahexaenoate (dha; 22:6n3)	HMDB0002183	bioa_008	GCST90199651	7:55797215-56297215	0.0106157719326421	0.3380359880825997	0.9749471394196711
MR-link 2	glycine	HMDB0000123	docosahexaenoate (dha; 22:6n3)	HMDB0002183	bioa_008	GCST90199651	8:8933358-9433358	-0.523900940295868	0.2458508034824241	0.0330915287777321
MR-link 2	glycine	HMDB0000123	docosahexaenoate (dha; 22:6n3)	HMDB0002183	bioa_008	GCST90199651	8:126232077-126732077	-0.6335308071107849	0.3365698797180328	0.0597931486109412
MR-link 2	glycine	HMDB0000123	docosahexaenoate (dha; 22:6n3)	HMDB0002183	bioa_008	GCST90199651	9:5720079-6894932	0.140148169423366	0.1669304956563601	0.4011551262958228
MR-link 2	glycine	HMDB0000123	docosahexaenoate (dha; 22:6n3)	HMDB0002183	bioa_008	GCST90199651	10:64798306-65575478	-0.1044371438407601	0.6087374766277674	0.8637806894868411
MR-link 2	glycine	HMDB0000123	docosahexaenoate (dha; 22:6n3)	HMDB0002183	bioa_008	GCST90199651	12:46859387-47359387	0.7767577290229442	0.4904271887105355	0.1132303520426445
MR-link 2	glycine	HMDB0000123	docosahexaenoate (dha; 22:6n3)	HMDB0002183	bioa_008	GCST90199651	12:56611458-57111458	1.018898953529474	0.5715094258284116	0.0746154611417308
MR-link 2	glycine	HMDB0000123	docosahexaenoate (dha; 22:6n3)	HMDB0002183	bioa_008	GCST90199651	15:58217095-58717095	0.3965030743737675	0.5397952439944611	0.4626175736378024
MR-link 2	glycine	HMDB0000123	docosahexaenoate (dha; 22:6n3)	HMDB0002183	bioa_008	GCST90199651	16:80861176-81361176	-0.1252173642217232	0.1938024125968941	0.5182091640781008
MR-link 2	glycine	HMDB0000123	docosahexaenoate (dha; 22:6n3)	HMDB0002183	bioa_008	GCST90199651	17:45188952-45974996	0.2536500920542995	0.5073852096447442	0.6171340763538129
MR-link 2	glycine	HMDB0000123	docosahexaenoate (dha; 22:6n3)	HMDB0002183	bioa_008	GCST90199651	19:17984588-18484588	-0.6865579692394321	0.6471472580644717	0.2887357403695286
MR-link 2	sarcosine	HMDB0000271	methionine	HMDB0000696	bioa_031	bioa_013	6:42690673-43190673	0.4346316562524768	0.1655768435747111	0.0086660584439692
MR-link 2	sarcosine	HMDB0000271	methionine	HMDB0000696	bioa_031	bioa_013	9:136282183-136851769	0.0465110062401024	0.0670796841705604	0.4880777055388954
MR-link 2	taurine	HMDB0000251	glycine	HMDB0000123	bioa_034	met-d-Gly	19:54074995-54574995	-0.0057006610617271	0.0448852251063411	0.8989362111079102
MR-link 2	kynurenine	HMDB0000684	methionine	HMDB0000696	M15140	GCST90200391	8:39556267-40056267	-0.1900064203512987	0.1389961847050574	0.1716283817382635
MR-link 2	kynurenine	HMDB0000684	methionine	HMDB0000696	M15140	GCST90200391	12:112341686-113156415	-0.1703632269051502	0.1460932286058509	0.2435631888357844
MR-link 2	kynurenine	HMDB0000684	methionine	HMDB0000696	M15140	GCST90200391	16:87628822-88128822	0.1178451080640238	0.0817094947600017	0.1492332775305473
MR-link 2	3-methyl-2-oxobutyrate	HMDB0000019	leucine	HMDB0000687	M21047	bioa_011	4:88976422-89476422	0.7785981908160884	0.1347065406023218	7.471913188368487e-09
MR-link 2	phenylalanine	HMDB0000159	choline phosphate	HMDB0001565	met-d-Phe	GCST90200363	2:211293055-211793055	0.708677295979245	0.7652633785869223	0.3544165032669804
MR-link 2	phenylalanine	HMDB0000159	choline phosphate	HMDB0001565	met-d-Phe	GCST90200363	6:17868392-18368392	0.3100660822962194	1.0314477136321418	0.7637099937060751
MR-link 2	phenylalanine	HMDB0000159	choline phosphate	HMDB0001565	met-d-Phe	GCST90200363	11:57019429-57519429	0.3490318932338765	0.4362860324205362	0.4237067238406014
MR-link 2	phenylalanine	HMDB0000159	choline phosphate	HMDB0001565	met-d-Phe	GCST90200363	12:56671418-57171418	2.611352257329369	1.0656036238140356	0.0142624283597764
MR-link 2	phenylalanine	HMDB0000159	choline phosphate	HMDB0001565	met-d-Phe	GCST90200363	12:102211009-102721004	-0.2846878215528577	0.375297246543242	0.448112073708263
MR-link 2	phenylalanine	HMDB0000159	choline phosphate	HMDB0001565	met-d-Phe	GCST90200363	12:102890425-104124563	0.1102948916946825	0.085022763618033	0.1945487761348739
MR-link 2	phenylalanine	HMDB0000159	choline phosphate	HMDB0001565	met-d-Phe	GCST90200363	12:104125826-104625826	-0.0990333463018547	0.4801465083025389	0.8365905428527707
MR-link 2	phenylalanine	HMDB0000159	choline phosphate	HMDB0001565	met-d-Phe	GCST90200363	14:55161744-55661744	0.7646681316448011	0.3233346498164142	0.0180328288054941
MR-link 2	phenylalanine	HMDB0000159	choline phosphate	HMDB0001565	met-d-Phe	GCST90200363	14:55670870-56170870	1.103775386951796	0.601776581331863	0.0666251050735715
MR-link 2	phenylalanine	HMDB0000159	choline phosphate	HMDB0001565	met-d-Phe	GCST90200363	16:16004626-16504626	1.310310634833808	0.619263151361037	0.034351701739533
MR-link 2	eicosapentaenoate (epa; 20:5n3)	HMDB0001999	aspartate	HMDB0000191	M18467	M15996	11:61330635-61830635	-0.1735433657267094	0.1037827095437389	0.0944888435465736
MR-link 2	orotidine	HMDB0000788	sarcosine	HMDB0000271	GCST90200681	bioa_031	3:124271035-124771035	0.0456431801881057	0.1226732773324117	0.7098399193429554
MR-link 2	orotidine	HMDB0000788	sarcosine	HMDB0000271	GCST90200681	bioa_031	16:20142332-20642332	-0.1610063140573822	0.2389665182101244	0.5004632898328876
MR-link 2	orotidine	HMDB0000788	sarcosine	HMDB0000271	GCST90200681	bioa_031	17:72554076-74203469	-0.0178688719680187	0.0170134997981331	0.2935911969153292
MR-link 2	histidine	HMDB0000177	1,7-dimethylurate	HMDB0011103	met-d-His	M34400	1:168963261-169463261	-0.0075631388780259	0.710563782282994	0.991507591646165
MR-link 2	histidine	HMDB0000177	1,7-dimethylurate	HMDB0011103	met-d-His	M34400	2:27491237-27991237	0.3479407705733948	0.5688243546911147	0.5407468335275529
MR-link 2	histidine	HMDB0000177	1,7-dimethylurate	HMDB0011103	met-d-His	M34400	2:211290507-212074453	0.4813399025360508	0.3156503590022069	0.1272803511137632
MR-link 2	histidine	HMDB0000177	1,7-dimethylurate	HMDB0011103	met-d-His	M34400	3:148408762-149190142	-0.0407280547395002	0.3588852253460869	0.9096461319630812
MR-link 2	histidine	HMDB0000177	1,7-dimethylurate	HMDB0011103	met-d-His	M34400	8:145389726-145889726	-1.1012091908349255	0.7967240737125534	0.1669190938901286
MR-link 2	histidine	HMDB0000177	1,7-dimethylurate	HMDB0011103	met-d-His	M34400	12:46932531-47432531	0.5328047341992302	0.848504485354213	0.5300472395692075
MR-link 2	histidine	HMDB0000177	1,7-dimethylurate	HMDB0011103	met-d-His	M34400	12:56610020-57110020	0.1364753535724675	0.4387739449575098	0.7557717625373677
MR-link 2	histidine	HMDB0000177	1,7-dimethylurate	HMDB0011103	met-d-His	M34400	12:95659569-96755187	0.1807406603716599	0.179617917359198	0.3142949749038412
MR-link 2	histidine	HMDB0000177	1,7-dimethylurate	HMDB0011103	met-d-His	M34400	14:21241151-21765620	1.006264174593421	0.5543750784504607	0.0695035629260794
MR-link 2	histidine	HMDB0000177	1,7-dimethylurate	HMDB0011103	met-d-His	M34400	14:94599201-95099201	1.525754918932577	0.8435497215658053	0.0704927330622825
MR-link 2	histidine	HMDB0000177	1,7-dimethylurate	HMDB0011103	met-d-His	M34400	15:43028726-45092210	-0.8540226373004404	1.0794786937530962	0.428860211244462
MR-link 2	histidine	HMDB0000177	1,7-dimethylurate	HMDB0011103	met-d-His	M34400	20:38915692-39415692	0.5698127482838988	0.7787656160376739	0.4643595772615423
MR-link 2	citrulline	HMDB0000904	sarcosine	HMDB0000271	GCST90200403	bioa_031	2:211084708-211584708	-0.0938525840156381	0.0832367468745183	0.259515139757585
MR-link 2	citrulline	HMDB0000904	sarcosine	HMDB0000271	GCST90200403	bioa_031	9:133044244-133573675	-0.1250002264221705	0.117088553951906	0.2857145264532041
MR-link 2	n-acetylornithine	HMDB0003357	aspartate	HMDB0000191	M15630	bioa_004	2:73124156-74349562	-0.0016773909145627	0.0103991254272472	0.8718562157228451
MR-link 2	stearoyl sphingomyelin (d18:1/18:0)	HMDB0001348	asparagine	HMDB0000168	GCST90200335	M34283	14:63982386-64482386	0.1228921351286607	0.1633477489725548	0.4518499693904274
MR-link 2	leucine	HMDB0000687	4-methyl-2-oxopentanoate	HMDB0000695	met-d-Leu	M22116	2:27480940-28253616	1.114932555734918	0.6181950362454249	0.0713052056400536
MR-link 2	leucine	HMDB0000687	4-methyl-2-oxopentanoate	HMDB0000695	met-d-Leu	M22116	2:64975088-65475088	0.148334114114024	1.3494423908556936	0.9124708189133716
MR-link 2	leucine	HMDB0000687	4-methyl-2-oxopentanoate	HMDB0000695	met-d-Leu	M22116	2:165251927-165751927	0.6171082680157431	0.509437913396458	0.2257608034764991
MR-link 2	leucine	HMDB0000687	4-methyl-2-oxopentanoate	HMDB0000695	met-d-Leu	M22116	3:135548658-136048658	-0.4853597132644763	1.008044830051127	0.6301709581682677
MR-link 2	leucine	HMDB0000687	4-methyl-2-oxopentanoate	HMDB0000695	met-d-Leu	M22116	4:88670985-89475171	1.0459135782008435	0.1830549186628616	1.1057177131488334e-08
MR-link 2	leucine	HMDB0000687	4-methyl-2-oxopentanoate	HMDB0000695	met-d-Leu	M22116	8:76204025-76704025	0.2222573772658734	0.8179354859560529	0.785829850673427
MR-link 2	leucine	HMDB0000687	4-methyl-2-oxopentanoate	HMDB0000695	met-d-Leu	M22116	12:56220625-57115338	0.521878868576941	0.4498460067894984	0.2459967677181045
MR-link 2	leucine	HMDB0000687	4-methyl-2-oxopentanoate	HMDB0000695	met-d-Leu	M22116	12:111660219-112160219	-0.281308429137956	0.7603014767818267	0.711385545332002
MR-link 2	leucine	HMDB0000687	4-methyl-2-oxopentanoate	HMDB0000695	met-d-Leu	M22116	16:69315747-70908300	0.5425902045541411	0.2794633899589605	0.0521924420818225
MR-link 2	leucine	HMDB0000687	4-methyl-2-oxopentanoate	HMDB0000695	met-d-Leu	M22116	16:71899923-72399923	0.1823293645093736	0.4419367604485519	0.6799224885492554
MR-link 2	leucine	HMDB0000687	4-methyl-2-oxopentanoate	HMDB0000695	met-d-Leu	M22116	19:49054215-49554215	-0.5172106417322262	0.4929104709679598	0.294040360483614
MR-link 2	leucine	HMDB0000687	4-methyl-2-oxopentanoate	HMDB0000695	met-d-Leu	M22116	22:18665282-19165282	-0.5832933765435444	0.8720642717398105	0.5035815199269955
MR-link 2	valine	HMDB0000883	alpha-tocopherol	HMDB0001893	met-d-Val	M01561	2:27480940-28253616	1.1139657791697115	0.3826526086872418	0.0036008110504087
MR-link 2	valine	HMDB0000883	alpha-tocopherol	HMDB0001893	met-d-Val	M01561	2:64975088-65475088	0.0169272741844378	0.3195696449970971	0.9577566332253284
MR-link 2	valine	HMDB0000883	alpha-tocopherol	HMDB0001893	met-d-Val	M01561	2:165251927-165751927	0.3472158225976685	0.541919080465246	0.5217077000998313
MR-link 2	valine	HMDB0000883	alpha-tocopherol	HMDB0001893	met-d-Val	M01561	2:226858446-227358446	0.5658541212060813	0.8735363927191585	0.5171311652393753
MR-link 2	valine	HMDB0000883	alpha-tocopherol	HMDB0001893	met-d-Val	M01561	3:135701113-136578270	0.5290231496033522	0.7881850972156323	0.5020985332275769
MR-link 2	valine	HMDB0000883	alpha-tocopherol	HMDB0001893	met-d-Val	M01561	4:88882515-89510546	-0.0293108795829953	0.1266685123155769	0.8170053785602054
MR-link 2	valine	HMDB0000883	alpha-tocopherol	HMDB0001893	met-d-Val	M01561	12:56199875-57115338	-0.3016049980647127	0.423360973659877	0.4762132545616654
MR-link 2	valine	HMDB0000883	alpha-tocopherol	HMDB0001893	met-d-Val	M01561	12:122278263-122778263	0.1535180243844506	0.533210356141246	0.7734135779712047
MR-link 2	valine	HMDB0000883	alpha-tocopherol	HMDB0001893	met-d-Val	M01561	16:69315747-70918195	0.3856447490540601	0.2801271077899401	0.1686119089741399
MR-link 2	valine	HMDB0000883	alpha-tocopherol	HMDB0001893	met-d-Val	M01561	17:6935779-7435779	-0.6541040696354505	0.5288556284731359	0.2161505090648002
MR-link 2	valine	HMDB0000883	alpha-tocopherol	HMDB0001893	met-d-Val	M01561	17:79384062-79884062	0.9498349662775252	0.8360114337005974	0.2558935039590445
MR-link 2	valine	HMDB0000883	alpha-tocopherol	HMDB0001893	met-d-Val	M01561	19:49050431-49611255	-0.9710819260574088	0.5683775772952026	0.0875407245482591
MR-link 2	valine	HMDB0000883	alpha-tocopherol	HMDB0001893	met-d-Val	M01561	22:18665347-19165347	0.3026140099480506	0.5958631255949366	0.6115527489255862
MR-link 2	kynurenine	HMDB0000684	glycine	HMDB0000123	M15140	bioa_008	8:39556267-40056267	-0.1100967816902939	0.0475841447717881	0.0206826313276429
MR-link 2	kynurenine	HMDB0000684	glycine	HMDB0000123	M15140	bioa_008	12:111634608-112134608	0.0026452516656934	0.0360387730587842	0.9414876912288876
MR-link 2	kynurenine	HMDB0000684	glycine	HMDB0000123	M15140	bioa_008	12:112341686-113156415	0.0094195446813249	0.0505671387601575	0.8522267712589873
MR-link 2	kynurenine	HMDB0000684	glycine	HMDB0000123	M15140	bioa_008	16:87628822-88128822	0.0057883055508387	0.0282898029348356	0.8378788035941699
MR-link 2	citrate	HMDB0000094	mannose	HMDB0000169	M01564	M00584	5:14625868-15125868	0.1901426573796003	0.2566867290176599	0.4588403993181311
MR-link 2	citrate	HMDB0000094	mannose	HMDB0000169	M01564	M00584	9:84927464-85427464	-0.0518801583601686	0.1979490408745509	0.7932532470745901
MR-link 2	citrate	HMDB0000094	mannose	HMDB0000169	M01564	M00584	17:6345930-6933878	0.0423764140893369	0.1039927290255429	0.6836451931956933
MR-link 2	citrate	HMDB0000094	mannose	HMDB0000169	M01564	M00584	22:18904608-19404608	0.1583826906881726	0.1999107481478585	0.4282050033731085
MR-link 2	acetate	HMDB0000042	oleate (18:1n9)	HMDB0000207	met-d-Acetate	M01359	2:27480940-27980940	-0.8625075717319279	0.6441063743880869	0.180545839516644
MR-link 2	acetate	HMDB0000042	oleate (18:1n9)	HMDB0000207	met-d-Acetate	M01359	2:136358646-136858646	-0.4606237534244328	0.6783971907109507	0.4971452769890504
MR-link 2	acetate	HMDB0000042	oleate (18:1n9)	HMDB0000207	met-d-Acetate	M01359	9:4513491-5013491	-0.7147070728740412	0.8135451613072419	0.3796673378742368
MR-link 2	acetate	HMDB0000042	oleate (18:1n9)	HMDB0000207	met-d-Acetate	M01359	12:111634608-112523499	-0.1732078856488322	0.6823634106565315	0.7996228410008875
MR-link 2	acetate	HMDB0000042	oleate (18:1n9)	HMDB0000207	met-d-Acetate	M01359	12:112590766-113090766	-1.1083701725717812	0.8608191903832305	0.197893580926795
MR-link 2	acetate	HMDB0000042	oleate (18:1n9)	HMDB0000207	met-d-Acetate	M01359	20:24698737-26432690	0.1849849154910318	0.2560378200673881	0.4699929091604738
MR-link 2	acetate	HMDB0000042	oleate (18:1n9)	HMDB0000207	met-d-Acetate	M01359	20:29267804-29767804	0.0301746860046115	0.6809544142409333	0.964655432541164
MR-link 2	acetate	HMDB0000042	oleate (18:1n9)	HMDB0000207	met-d-Acetate	M01359	20:32973832-34017690	-0.4465053974143105	0.6267178642721636	0.4761859110537341
MR-link 2	biliverdin	HMDB0001008	serine	HMDB0000187	M02137	GCST90200415	2:234046650-234918570	-0.0104034816012228	0.0315054412813827	0.7412396165668186
MR-link 2	phenylalanine	HMDB0000159	serine	HMDB0000187	met-d-Phe	GCST90200415	2:211293055-211793055	-6.066898771682853	1.879520028693278	0.0012470347061694
MR-link 2	phenylalanine	HMDB0000159	serine	HMDB0000187	met-d-Phe	GCST90200415	6:17868392-18368392	-0.1549923886839178	1.2499202257167528	0.9013138303355148
MR-link 2	phenylalanine	HMDB0000159	serine	HMDB0000187	met-d-Phe	GCST90200415	11:57019429-57519429	0.0968383762285753	0.3888330171583011	0.8033230733939589
MR-link 2	phenylalanine	HMDB0000159	serine	HMDB0000187	met-d-Phe	GCST90200415	12:56671418-57171418	1.6176487820820205	0.7671780792246079	0.0349817034469715
MR-link 2	phenylalanine	HMDB0000159	serine	HMDB0000187	met-d-Phe	GCST90200415	12:102211009-102721004	-0.2820621376894137	0.3506755087247618	0.421200973459354
MR-link 2	phenylalanine	HMDB0000159	serine	HMDB0000187	met-d-Phe	GCST90200415	12:102890425-104124563	-0.0307342686252793	0.0921289851030439	0.7386810971806923
MR-link 2	phenylalanine	HMDB0000159	serine	HMDB0000187	met-d-Phe	GCST90200415	12:104125826-104625826	0.2333230929343236	0.5602639562304194	0.677079221849338
MR-link 2	phenylalanine	HMDB0000159	serine	HMDB0000187	met-d-Phe	GCST90200415	14:55161744-55661744	-0.4470407074497734	0.3279145062389956	0.1727929190895835
MR-link 2	phenylalanine	HMDB0000159	serine	HMDB0000187	met-d-Phe	GCST90200415	14:55670870-56170870	0.1146053348569055	0.7081026276609182	0.8714251737896839
MR-link 2	phenylalanine	HMDB0000159	serine	HMDB0000187	met-d-Phe	GCST90200415	16:16004626-16504626	-0.750651157706852	0.6113679911354623	0.2195137410274762
MR-link 2	acetate	HMDB0000042	docosahexaenoate (dha; 22:6n3)	HMDB0002183	met-d-Acetate	M19323	2:27480940-27980940	-0.946573029912762	0.5734050011657713	0.0987808258173341
MR-link 2	acetate	HMDB0000042	docosahexaenoate (dha; 22:6n3)	HMDB0002183	met-d-Acetate	M19323	2:136358646-136858646	0.3922040196577024	0.6609816842661829	0.5529362766911767
MR-link 2	acetate	HMDB0000042	docosahexaenoate (dha; 22:6n3)	HMDB0002183	met-d-Acetate	M19323	9:4513491-5013491	-0.2749543668725491	0.8845409419784699	0.7559191131820212
MR-link 2	acetate	HMDB0000042	docosahexaenoate (dha; 22:6n3)	HMDB0002183	met-d-Acetate	M19323	12:111634608-112523499	0.115728753090248	0.616453026997788	0.8510857348637587
MR-link 2	acetate	HMDB0000042	docosahexaenoate (dha; 22:6n3)	HMDB0002183	met-d-Acetate	M19323	12:112590766-113090766	-0.1136563553741236	0.7335915540708453	0.8768754108614605
MR-link 2	acetate	HMDB0000042	docosahexaenoate (dha; 22:6n3)	HMDB0002183	met-d-Acetate	M19323	20:24698737-26432690	0.4311867673946922	0.2480449031940305	0.082150644995303
MR-link 2	acetate	HMDB0000042	docosahexaenoate (dha; 22:6n3)	HMDB0002183	met-d-Acetate	M19323	20:29267804-29767804	0.3731730227613966	0.6846247579594297	0.585700747875473
MR-link 2	acetate	HMDB0000042	docosahexaenoate (dha; 22:6n3)	HMDB0002183	met-d-Acetate	M19323	20:32973832-34017690	-0.0095803966014003	0.6461436773486212	0.9881701690622668
MR-link 2	eicosapentaenoate (epa; 20:5n3)	HMDB0001999	retinol (vitamin a)	HMDB0000305	M18467	GCST90200405	11:61330635-61830635	0.2651247627864067	0.1052761048450676	0.0117897557009576
MR-link 2	citrulline	HMDB0000904	cortisone	HMDB0002802	M02132	GCST90200360	10:97115163-97871266	0.0851170146448139	0.132284223509017	0.519938371300334
MR-link 2	uridine	HMDB0000296	n-acetyl-aspartyl-glutamate (naag)	HMDB0001067	M00606	GCST90200684	1:20665172-21165172	-0.1116216485504225	0.2195810864609539	0.6112155643756405
MR-link 2	uridine	HMDB0000296	n-acetyl-aspartyl-glutamate (naag)	HMDB0001067	M00606	GCST90200684	7:47852911-48352911	-0.2465341650367016	0.1828892396746231	0.1776593147562557
MR-link 2	uridine	HMDB0000296	n-acetyl-aspartyl-glutamate (naag)	HMDB0001067	M00606	GCST90200684	22:50721752-51221752	0.0363197537774319	0.1677874104466755	0.8286269210066546
MR-link 2	urate	HMDB0000289	taurochenodeoxycholate	HMDB0000951	M01604	GCST90200337	4:9676051-10553081	-0.0224849902044134	0.0415817748167307	0.5886857876948729
MR-link 2	myo-inositol	HMDB0000211	cystine	HMDB0000192	M19934	M31454	16:24681798-25181798	0.0285493541768955	0.2863341593126539	0.9205774028891875
MR-link 2	myo-inositol	HMDB0000211	cystine	HMDB0000192	M19934	M31454	19:18368867-18868867	0.2511859324663433	0.3030843569340018	0.407236975956488
MR-link 2	pyruvate	HMDB0000243	oleamide	HMDB0002117	met-d-Pyruvate	M32458	1:154991807-156271079	0.3114310975694617	0.376014301680302	0.4075330704608815
MR-link 2	pyruvate	HMDB0000243	oleamide	HMDB0002117	met-d-Pyruvate	M32458	1:207429229-207929229	1.12070687580489	1.2331284033802978	0.3634386742211861
MR-link 2	pyruvate	HMDB0000243	oleamide	HMDB0002117	met-d-Pyruvate	M32458	2:27480940-28253616	-1.0962583981644445	0.5184599017496764	0.0344767096305077
MR-link 2	pyruvate	HMDB0000243	oleamide	HMDB0002117	met-d-Pyruvate	M32458	2:60468043-60968043	-0.8241384489733737	0.696563264935316	0.2367499198339391
MR-link 2	pyruvate	HMDB0000243	oleamide	HMDB0002117	met-d-Pyruvate	M32458	2:173097338-173854224	0.0272570199552918	0.2358153048661384	0.9079804164937528
MR-link 2	pyruvate	HMDB0000243	oleamide	HMDB0002117	met-d-Pyruvate	M32458	3:56611222-57111222	-0.3020622696361696	0.4994343396643995	0.5453060644914913
MR-link 2	pyruvate	HMDB0000243	oleamide	HMDB0002117	met-d-Pyruvate	M32458	5:131157493-131957429	0.1928825722239118	0.5078197431272204	0.704075413538152
MR-link 2	pyruvate	HMDB0000243	oleamide	HMDB0002117	met-d-Pyruvate	M32458	8:106322270-106822270	-0.1378250174417607	0.6169564063535865	0.8232280436597972
MR-link 2	pyruvate	HMDB0000243	oleamide	HMDB0002117	met-d-Pyruvate	M32458	9:135611502-136391870	0.0781437337262923	0.4780696820993887	0.870158795249155
MR-link 2	pyruvate	HMDB0000243	oleamide	HMDB0002117	met-d-Pyruvate	M32458	10:2869150-3388009	0.136384919455284	0.2368582180792058	0.5647447868477775
MR-link 2	pyruvate	HMDB0000243	oleamide	HMDB0002117	met-d-Pyruvate	M32458	11:56961646-57461646	0.8090223516268437	0.938399578082792	0.388616029319223
MR-link 2	pyruvate	HMDB0000243	oleamide	HMDB0002117	met-d-Pyruvate	M32458	12:48145900-49077761	0.3884174386688814	0.1730563605614355	0.024803057623364
MR-link 2	pyruvate	HMDB0000243	oleamide	HMDB0002117	met-d-Pyruvate	M32458	16:69379588-70929689	-0.6106807590484733	0.4257532299025786	0.1514713273835089
MR-link 2	pyruvate	HMDB0000243	oleamide	HMDB0002117	met-d-Pyruvate	M32458	18:43532791-44032791	-1.216811660358622	1.3492273106077302	0.3671322194873485
MR-link 2	pyruvate	HMDB0000243	oleamide	HMDB0002117	met-d-Pyruvate	M32458	21:45449580-45972811	0.1239392465051547	0.3907586867257389	0.7511101193335263
MR-link 2	pantothenate	HMDB0000210	3-(4-hydroxyphenyl)lactate	HMDB0000755	M01508	M32197	2:27200724-27700724	0.3192394419840434	0.206605312984062	0.1223061898529723
MR-link 2	3-(4-hydroxyphenyl)lactate	HMDB0000755	hippurate	HMDB0000714	M32197	GCST90199624	17:79879970-80379970	0.1261023348921628	0.1727822872668923	0.4654918464050536
MR-link 2	asparagine	HMDB0000168	retinol (vitamin a)	HMDB0000305	M34283	GCST90200405	11:61916235-62416235	-0.0819656601616361	0.2805157696513004	0.7701365671988043
MR-link 2	asparagine	HMDB0000168	retinol (vitamin a)	HMDB0000305	M34283	GCST90200405	14:104016664-104812812	0.3022202658792727	0.1535009787814934	0.048970420570578
MR-link 2	margarate (17:0)	HMDB0002259	margarate (17:0)	HMDB0002259	M01121	GCST90200459	10:101825479-102325479	0.396628583885886	0.1715355486167969	0.0207653514982595
MR-link 2	uridine	HMDB0000296	glycohyocholate	HMDB0000138	M00606	GCST90199935	1:20665172-21165172	0.1374751975653982	0.1990864439833324	0.4898608389601195
MR-link 2	uridine	HMDB0000296	glycohyocholate	HMDB0000138	M00606	GCST90199935	7:47852911-48352911	0.0469696354526343	0.2103168463406819	0.823280255934495
MR-link 2	uridine	HMDB0000296	glycohyocholate	HMDB0000138	M00606	GCST90199935	22:50721752-51221752	-0.098150215753655	0.1843531087239086	0.594446653877625
MR-link 2	citrate	HMDB0000094	threonine	HMDB0000167	M01564	GCST90200432	5:14625868-15125868	-0.3718009204879668	0.2266951315094887	0.1009859947423542
MR-link 2	citrate	HMDB0000094	threonine	HMDB0000167	M01564	GCST90200432	17:6345930-6933878	0.0334807285557021	0.0925798286834641	0.7176197832148823
MR-link 2	pantothenate	HMDB0000210	choline phosphate	HMDB0001565	M01508	GCST90200363	2:27200724-27700724	0.1075509855116201	0.2670073078930509	0.6870941435589768
MR-link 2	creatine	HMDB0000064	pyruvate	HMDB0000243	M27718	met-d-Pyruvate	2:211346498-211846498	-0.0484281515360402	0.0324531064372568	0.1356335911732716
MR-link 2	mannose	HMDB0000169	ornithine	HMDB0000214	M00584	GCST90200404	2:27182547-28770083	0.0462492082819767	0.0561632034669656	0.4102357591413246
MR-link 2	biliverdin	HMDB0001008	hypoxanthine	HMDB0000157	M02137	M03127	2:234046650-234918570	0.0047108191449821	0.0345448172557937	0.8915301063442951
MR-link 2	valine	HMDB0000883	urate	HMDB0000289	M01649	M01604	4:88976422-89476422	0.1251699963961013	0.2437614146858345	0.6076058856063256
MR-link 2	3-(4-hydroxyphenyl)lactate	HMDB0000755	aspartate	HMDB0000191	M32197	GCST90200370	17:79879970-80379970	-0.0983052086686378	0.1463807668781297	0.5018562769081201
MR-link 2	citrulline	HMDB0000904	histidine	HMDB0000177	M02132	bioa_009	10:97115163-97871266	-0.0165770185587392	0.0396073881698678	0.6755571031162444
MR-link 2	eicosapentaenoate (epa; 20:5n3)	HMDB0001999	pyruvate	HMDB0000243	M18467	met-d-Pyruvate	11:61330635-61830635	-0.0475304636498161	0.0257369774451901	0.0647794347570734
MR-link 2	creatinine	HMDB0000562	kynurenine	HMDB0000684	bioa_026	GCST90199636	1:109627506-110127506	-0.4638801183231333	0.475336181286506	0.3291145027811716
MR-link 2	creatinine	HMDB0000562	kynurenine	HMDB0000684	bioa_026	GCST90199636	2:73467567-73967567	2.251613539684157	0.9601267077280052	0.0190208931394222
MR-link 2	creatinine	HMDB0000562	kynurenine	HMDB0000684	bioa_026	GCST90199636	2:121056440-121556440	1.2091912138513483	0.886544550272323	0.172587288162653
MR-link 2	creatinine	HMDB0000562	kynurenine	HMDB0000684	bioa_026	GCST90199636	2:211315692-211815692	-0.1707549848942541	0.4304001004186551	0.6915625430285761
MR-link 2	creatinine	HMDB0000562	kynurenine	HMDB0000684	bioa_026	GCST90199636	2:217404869-217904869	0.1566479280081947	0.5326421558197176	0.7686845465511645
MR-link 2	creatinine	HMDB0000562	kynurenine	HMDB0000684	bioa_026	GCST90199636	4:77118847-77618847	0.5001928882409398	0.3528524898101416	0.1563165225961773
MR-link 2	creatinine	HMDB0000562	kynurenine	HMDB0000684	bioa_026	GCST90199636	5:39171736-39671736	0.98395618501473	0.5875813332441521	0.0940152505874166
MR-link 2	creatinine	HMDB0000562	kynurenine	HMDB0000684	bioa_026	GCST90199636	5:67795622-68295622	-0.0462065934079502	0.4899680392276586	0.9248666229024258
MR-link 2	creatinine	HMDB0000562	kynurenine	HMDB0000684	bioa_026	GCST90199636	5:176567143-177067143	0.3864842565682436	0.3719481377334098	0.2987670495142323
MR-link 2	creatinine	HMDB0000562	kynurenine	HMDB0000684	bioa_026	GCST90199636	6:43564625-44064625	0.1555168262470056	0.6732253750648742	0.817312765736599
MR-link 2	creatinine	HMDB0000562	kynurenine	HMDB0000684	bioa_026	GCST90199636	6:160442375-160942375	0.0850178772521086	0.3804151854260223	0.8231564410603952
MR-link 2	creatinine	HMDB0000562	kynurenine	HMDB0000684	bioa_026	GCST90199636	7:77297198-77797198	-0.4165414068772485	0.8649320251036609	0.6300982229914984
MR-link 2	creatinine	HMDB0000562	kynurenine	HMDB0000684	bioa_026	GCST90199636	7:151157801-151657801	0.3735435579266377	0.491614211961287	0.4473558052420407
MR-link 2	creatinine	HMDB0000562	kynurenine	HMDB0000684	bioa_026	GCST90199636	8:23501151-24001151	0.7921572113834932	0.8830893390450074	0.3697031618569113
MR-link 2	creatinine	HMDB0000562	kynurenine	HMDB0000684	bioa_026	GCST90199636	11:30518678-31018678	0.4778612990988574	0.5752095053757041	0.406108977599952
MR-link 2	creatinine	HMDB0000562	kynurenine	HMDB0000684	bioa_026	GCST90199636	15:45399813-46200138	0.1511055022518018	0.2399002027403917	0.5287808381415047
MR-link 2	creatinine	HMDB0000562	kynurenine	HMDB0000684	bioa_026	GCST90199636	15:75279182-75779182	0.6993575544284589	0.7181169057364226	0.3301176034810629
MR-link 2	creatinine	HMDB0000562	kynurenine	HMDB0000684	bioa_026	GCST90199636	15:75910951-76410951	0.862325343729169	0.6942590999893429	0.2142070464685328
MR-link 2	creatinine	HMDB0000562	kynurenine	HMDB0000684	bioa_026	GCST90199636	16:20117645-20617645	2.55585852584249	0.7747919272972134	0.0009711026306518
MR-link 2	creatinine	HMDB0000562	kynurenine	HMDB0000684	bioa_026	GCST90199636	17:37370347-37870347	1.0176208262673485	0.6909943405215433	0.1408344994322833
MR-link 2	creatinine	HMDB0000562	kynurenine	HMDB0000684	bioa_026	GCST90199636	17:58724447-59700441	0.4974882475884205	0.5178475864476441	0.336710731911994
MR-link 2	creatinine	HMDB0000562	kynurenine	HMDB0000684	bioa_026	GCST90199636	19:33119611-33619611	0.5560880100796783	0.4435975718139676	0.2099922728920051
MR-link 2	creatinine	HMDB0000562	kynurenine	HMDB0000684	bioa_026	GCST90199636	22:40650077-41150077	0.9009125955376672	0.4257337735417313	0.0343328368706511
MR-link 2	flavin adenine dinucleotide (fad)	HMDB0001248	urea	HMDB0000294	GCST90200376	GCST90200417	2:69949756-70738470	0.0163872123209511	0.041821324653907	0.6951774190458062
MR-link 2	isoleucine	HMDB0000172	n-acetyl-aspartyl-glutamate (naag)	HMDB0001067	met-d-Ile	GCST90200684	2:27480940-28253174	-0.8735285908180364	0.4262236945903485	0.0404171146363993
MR-link 2	isoleucine	HMDB0000172	n-acetyl-aspartyl-glutamate (naag)	HMDB0001067	met-d-Ile	GCST90200684	2:165251927-165751927	-0.1113176731040849	0.9128264829681846	0.9029399325479928
MR-link 2	isoleucine	HMDB0000172	n-acetyl-aspartyl-glutamate (naag)	HMDB0001067	met-d-Ile	GCST90200684	4:88890833-89475171	0.1990453064193252	0.2113213747716175	0.3462397125607562
MR-link 2	isoleucine	HMDB0000172	n-acetyl-aspartyl-glutamate (naag)	HMDB0001067	met-d-Ile	GCST90200684	8:76193463-76693463	-1.364093644332813	0.8068378459379987	0.0909005331544556
MR-link 2	isoleucine	HMDB0000172	n-acetyl-aspartyl-glutamate (naag)	HMDB0001067	met-d-Ile	GCST90200684	12:56611458-57111458	0.2335361146973278	0.4114914954073771	0.5703502775791467
MR-link 2	isoleucine	HMDB0000172	n-acetyl-aspartyl-glutamate (naag)	HMDB0001067	met-d-Ile	GCST90200684	16:69331471-69831471	0.114481519964785	0.5580326549149812	0.8374533635574939
MR-link 2	isoleucine	HMDB0000172	n-acetyl-aspartyl-glutamate (naag)	HMDB0001067	met-d-Ile	GCST90200684	16:69865519-70914672	-0.4950783359398818	0.3678737364166687	0.1783724083686572
MR-link 2	isoleucine	HMDB0000172	n-acetyl-aspartyl-glutamate (naag)	HMDB0001067	met-d-Ile	GCST90200684	17:6935779-7435779	0.2427540680795802	0.5605381278570583	0.6649615564662827
MR-link 2	isoleucine	HMDB0000172	n-acetyl-aspartyl-glutamate (naag)	HMDB0001067	met-d-Ile	GCST90200684	19:49069664-49569664	-0.5061487053697513	0.4158979366220521	0.2236033774205419
MR-link 2	3-methyl-2-oxovalerate	HMDB0000491	eicosapentaenoate (epa; 20:5n3)	HMDB0001999	M15676	GCST90200349	4:88976422-89476422	0.1209726716678768	0.1197676126978997	0.3124657576330399
MR-link 2	biliverdin	HMDB0001008	phosphate	HMDB0001429	M02137	GCST90200393	2:234046650-234918570	-0.0425565598464308	0.0314872325103854	0.1765194086442563
MR-link 2	dehydroepiandrosterone sulfate (dhea-s)	HMDB0001032	phenylalanine	HMDB0000159	M32425	met-d-Phe	7:98868801-99739571	0.0401720342349615	0.0376889539229408	0.2864763072455527
MR-link 2	dehydroepiandrosterone sulfate (dhea-s)	HMDB0001032	phenylalanine	HMDB0000159	M32425	met-d-Phe	19:48115523-48615523	0.0235836422287955	0.0356422393604704	0.5081783879991015
MR-link 2	histidine	HMDB0000177	glycochenodeoxycholate	HMDB0000637	met-d-His	M32346	1:168963261-169463261	-0.7053662493185703	1.1644384036810116	0.5446763924739924
MR-link 2	histidine	HMDB0000177	glycochenodeoxycholate	HMDB0000637	met-d-His	M32346	2:27491237-27991237	-0.7501537714066299	0.5271884581090991	0.1547556243293553
MR-link 2	histidine	HMDB0000177	glycochenodeoxycholate	HMDB0000637	met-d-His	M32346	2:211290507-212074453	-0.4206295823923719	0.3046998279421277	0.1674413634442672
MR-link 2	histidine	HMDB0000177	glycochenodeoxycholate	HMDB0000637	met-d-His	M32346	3:148408762-149190142	-0.3172006141072669	0.3332446786245399	0.3411705232675826
MR-link 2	histidine	HMDB0000177	glycochenodeoxycholate	HMDB0000637	met-d-His	M32346	8:145389726-145889726	-0.7066201569612636	0.7022278075705505	0.3142929797333373
MR-link 2	histidine	HMDB0000177	glycochenodeoxycholate	HMDB0000637	met-d-His	M32346	12:46932531-47432531	-0.3157510791034554	0.744046897542971	0.6712960967071251
MR-link 2	histidine	HMDB0000177	glycochenodeoxycholate	HMDB0000637	met-d-His	M32346	12:56610020-57110020	0.3125155615354706	0.3945709136373634	0.428337922004917
MR-link 2	histidine	HMDB0000177	glycochenodeoxycholate	HMDB0000637	met-d-His	M32346	12:95659569-96755187	-0.3173715104307991	0.1666609235990912	0.0568718165054494
MR-link 2	histidine	HMDB0000177	glycochenodeoxycholate	HMDB0000637	met-d-His	M32346	14:21241151-21765620	0.1207145723731659	0.4408322767888631	0.7842127050305926
MR-link 2	histidine	HMDB0000177	glycochenodeoxycholate	HMDB0000637	met-d-His	M32346	14:94599201-95099201	-0.1444965857776746	0.9065588191126824	0.8733614644400797
MR-link 2	histidine	HMDB0000177	glycochenodeoxycholate	HMDB0000637	met-d-His	M32346	15:43028726-45092210	0.146812080215078	0.7249467635566988	0.8395146868550892
MR-link 2	histidine	HMDB0000177	glycochenodeoxycholate	HMDB0000637	met-d-His	M32346	20:38915692-39415692	-0.3951584605148392	0.7003674042721105	0.5726071740104959
MR-link 2	histidine	HMDB0000177	glutamate	HMDB0000148	met-d-His	M32322	1:168963261-169463261	-0.8594458506821008	0.7516933263432891	0.2528948016166608
MR-link 2	histidine	HMDB0000177	glutamate	HMDB0000148	met-d-His	M32322	2:27491237-27991237	-1.2615326550342971	0.5768552200831731	0.028748815589477
MR-link 2	histidine	HMDB0000177	glutamate	HMDB0000148	met-d-His	M32322	2:211290507-212074453	0.0261265665587379	0.2825470105770315	0.926326187617822
MR-link 2	histidine	HMDB0000177	glutamate	HMDB0000148	met-d-His	M32322	3:148408762-149190142	-0.2570061036365976	0.318704376389881	0.4200070119049605
MR-link 2	histidine	HMDB0000177	glutamate	HMDB0000148	met-d-His	M32322	8:145389726-145889726	1.0408311708600857	0.9428081679455652	0.269606502295792
MR-link 2	histidine	HMDB0000177	glutamate	HMDB0000148	met-d-His	M32322	12:46932531-47432531	0.481796124574099	0.793834735175372	0.5439023767681617
MR-link 2	histidine	HMDB0000177	glutamate	HMDB0000148	met-d-His	M32322	12:56610020-57110020	-0.1556556768995804	0.3750193128519631	0.6780976664667555
MR-link 2	histidine	HMDB0000177	glutamate	HMDB0000148	met-d-His	M32322	12:95659569-96755187	-0.0534114452422272	0.1552394933509075	0.7308023983945775
MR-link 2	histidine	HMDB0000177	glutamate	HMDB0000148	met-d-His	M32322	14:21241151-21765620	0.4793031092478004	0.4150232714657372	0.2481385506880587
MR-link 2	histidine	HMDB0000177	glutamate	HMDB0000148	met-d-His	M32322	14:94599201-95099201	-0.0115467031052266	0.9287400471781896	0.9900804333490276
MR-link 2	histidine	HMDB0000177	glutamate	HMDB0000148	met-d-His	M32322	15:43028726-45092210	0.9974388913125636	0.5556889787904294	0.0726602446849055
MR-link 2	histidine	HMDB0000177	glutamate	HMDB0000148	met-d-His	M32322	20:38915692-39415692	1.184597023962998	0.6668744438218832	0.0756765792386505
MR-link 2	inositol 1-phosphate (i1p)	HMDB0000213	bilirubin (z,z)	HMDB0000054	M01481	GCST90200704	1:5349333-5849333	0.0		1.0
MR-link 2	inositol 1-phosphate (i1p)	HMDB0000213	bilirubin (z,z)	HMDB0000054	M01481	GCST90200704	4:31607204-32397858	0.1212446011152977	0.0822561556467426	0.1404847738149365
MR-link 2	inositol 1-phosphate (i1p)	HMDB0000213	bilirubin (z,z)	HMDB0000054	M01481	GCST90200704	4:66148855-66648855	-0.0787528145490954	0.1983160635461704	0.6912881212949803
MR-link 2	inositol 1-phosphate (i1p)	HMDB0000213	bilirubin (z,z)	HMDB0000054	M01481	GCST90200704	10:114775621-115275621	-0.0867925926358412	0.1206862604978546	0.4720430488702637
MR-link 2	inositol 1-phosphate (i1p)	HMDB0000213	bilirubin (z,z)	HMDB0000054	M01481	GCST90200704	12:62771708-63271708	-0.0247229973089417	0.1279211143345645	0.8467494572211864
MR-link 2	inositol 1-phosphate (i1p)	HMDB0000213	bilirubin (z,z)	HMDB0000054	M01481	GCST90200704	15:77060646-77560646	-0.153260897612633	0.1234232411684996	0.2143285529651652
MR-link 2	phenylalanine	HMDB0000159	threonine	HMDB0000167	met-d-Phe	GCST90200432	2:211293055-211793055	3.159615002359991	0.9911979049525702	0.0014342253081433
MR-link 2	phenylalanine	HMDB0000159	threonine	HMDB0000167	met-d-Phe	GCST90200432	6:17868392-18368392	-0.6147735224614455	1.2553548506398895	0.6243314018411699
MR-link 2	phenylalanine	HMDB0000159	threonine	HMDB0000167	met-d-Phe	GCST90200432	11:57019429-57519429	0.3399299767965212	0.394912488911376	0.3893631216098381
MR-link 2	phenylalanine	HMDB0000159	threonine	HMDB0000167	met-d-Phe	GCST90200432	12:56671418-57171418	1.522956427910069	1.1220195377529956	0.1746747802355637
MR-link 2	phenylalanine	HMDB0000159	threonine	HMDB0000167	met-d-Phe	GCST90200432	12:102211009-102721004	-0.6851659397516405	0.3345117758954131	0.0405348669211577
MR-link 2	phenylalanine	HMDB0000159	threonine	HMDB0000167	met-d-Phe	GCST90200432	12:102890425-104124563	-0.130758835051434	0.0858378973318751	0.1276779396077318
MR-link 2	phenylalanine	HMDB0000159	threonine	HMDB0000167	met-d-Phe	GCST90200432	12:104125826-104625826	-0.4532320364687756	0.6504628216729476	0.4859380290200406
MR-link 2	phenylalanine	HMDB0000159	threonine	HMDB0000167	met-d-Phe	GCST90200432	14:55161744-55661744	-0.1864891063757574	0.397317693984328	0.6388050075877372
MR-link 2	phenylalanine	HMDB0000159	threonine	HMDB0000167	met-d-Phe	GCST90200432	14:55670870-56170870	-0.1063769426345794	0.7656505086794365	0.8895001825881895
MR-link 2	phenylalanine	HMDB0000159	threonine	HMDB0000167	met-d-Phe	GCST90200432	16:16004626-16504626	-0.3712115733275599	0.6407019356172902	0.5623310210148322
MR-link 2	leucine	HMDB0000687	tyrosine	HMDB0000158	met-d-Leu	bioa_021	2:27480940-28253616	-0.5224928778258328	0.1633897110942632	0.0013846482982309
MR-link 2	leucine	HMDB0000687	tyrosine	HMDB0000158	met-d-Leu	bioa_021	2:64975088-65475088	-0.1023314371286138	0.3753981502341798	0.7851650097453039
MR-link 2	leucine	HMDB0000687	tyrosine	HMDB0000158	met-d-Leu	bioa_021	2:165251927-165751927	0.0346087710878846	0.1526757123422366	0.8206713544537558
MR-link 2	leucine	HMDB0000687	tyrosine	HMDB0000158	met-d-Leu	bioa_021	3:135548658-136048658	0.5710431274687751	0.2418853304152095	0.018235513544793
MR-link 2	leucine	HMDB0000687	tyrosine	HMDB0000158	met-d-Leu	bioa_021	4:88670985-89475171	-0.052425578690853	0.0487551704969521	0.2822482956247236
MR-link 2	leucine	HMDB0000687	tyrosine	HMDB0000158	met-d-Leu	bioa_021	8:76204025-76704025	-0.2474912071111312	0.2255737001272265	0.2725699707036905
MR-link 2	leucine	HMDB0000687	tyrosine	HMDB0000158	met-d-Leu	bioa_021	12:56220625-57115338	0.96946081728225	0.3031676627194961	0.0013849412194581
MR-link 2	leucine	HMDB0000687	tyrosine	HMDB0000158	met-d-Leu	bioa_021	12:111660219-112160219	0.1688334665011102	0.2209286723560715	0.4447486731546104
MR-link 2	leucine	HMDB0000687	tyrosine	HMDB0000158	met-d-Leu	bioa_021	16:69315747-70908300	0.0033588446779045	0.0910924515682214	0.9705863317804642
MR-link 2	leucine	HMDB0000687	tyrosine	HMDB0000158	met-d-Leu	bioa_021	16:71899923-72399923	-0.858555317044198	0.4662840475709837	0.0655818482118005
MR-link 2	leucine	HMDB0000687	tyrosine	HMDB0000158	met-d-Leu	bioa_021	19:49054215-49554215	-0.532130015387482	0.1921215048811937	0.0056098009330496
MR-link 2	acetylphosphate	HMDB0001494	adenosine 5'-monophosphate (amp)	HMDB0000045	M15488	GCST90200356	1:109564880-110064880	0.1632876815850832	0.2052522120239428	0.4262956656277615
MR-link 2	acetylphosphate	HMDB0001494	adenosine 5'-monophosphate (amp)	HMDB0000045	M15488	GCST90200356	6:96128415-96628415	-0.4714967879980655	0.2263491624117985	0.0372465997040077
MR-link 2	kynurenine	HMDB0000684	alpha-ketoglutaramate*	HMDB0001552	M15140	GCST90199885	8:39556267-40056267	-0.0040512583339672	0.1529337889497533	0.9788662892201916
MR-link 2	kynurenine	HMDB0000684	alpha-ketoglutaramate*	HMDB0001552	M15140	GCST90199885	12:112341686-113156415	0.2326535753574466	0.1413222061398205	0.0997095416193127
MR-link 2	kynurenine	HMDB0000684	alpha-ketoglutaramate*	HMDB0001552	M15140	GCST90199885	16:87628822-88128822	-0.1912650920468407	0.0811562906062192	0.0184356510519552
MR-link 2	eicosapentaenoate (epa; 20:5n3)	HMDB0001999	5-acetylamino-6-formylamino-3-methyluracil	HMDB0011105	M18467	GCST90200680	11:61330635-61830635	-0.1728820862481414	0.1227090045894141	0.1588710788667241
MR-link 2	n-acetylornithine	HMDB0003357	betaine	HMDB0000043	M15630	M03141	2:73124156-74349562	-0.0095972874963582	0.0213176532271522	0.6525635301294795
MR-link 2	histidine	HMDB0000177	mannose	HMDB0000169	met-d-His	GCST90200435	1:168963261-169463261	-0.0171864709696866	0.641497277821976	0.9786262856352016
MR-link 2	histidine	HMDB0000177	mannose	HMDB0000169	met-d-His	GCST90200435	2:27491237-27991237	7.771627857994354	1.6059596829035216	1.3033513903258971e-06
MR-link 2	histidine	HMDB0000177	mannose	HMDB0000169	met-d-His	GCST90200435	2:211290507-212074453	-0.2547428058116985	0.2587114134748116	0.3247910586586277
MR-link 2	histidine	HMDB0000177	mannose	HMDB0000169	met-d-His	GCST90200435	3:148408762-149190142	-0.2646474078675409	0.2891426290191874	0.3600429452734681
MR-link 2	histidine	HMDB0000177	mannose	HMDB0000169	met-d-His	GCST90200435	6:134622121-135122121	0.4140926115002648	0.6439469606011539	0.5201891190038309
MR-link 2	histidine	HMDB0000177	mannose	HMDB0000169	met-d-His	GCST90200435	11:8005408-8505408	1.1652733949778	1.222132366091052	0.3403491515439031
MR-link 2	histidine	HMDB0000177	mannose	HMDB0000169	met-d-His	GCST90200435	12:46932531-47432531	0.412674420106463	0.7155160059951692	0.5641078182880925
MR-link 2	histidine	HMDB0000177	mannose	HMDB0000169	met-d-His	GCST90200435	12:56610020-57110020	-0.1020440325563897	0.5462818557492822	0.8518194823286152
MR-link 2	histidine	HMDB0000177	mannose	HMDB0000169	met-d-His	GCST90200435	12:95659569-96755187	0.086412801652674	0.1101331060379647	0.4326755269354588
MR-link 2	histidine	HMDB0000177	mannose	HMDB0000169	met-d-His	GCST90200435	14:21241151-21765620	0.5528657358150693	0.2712323287345313	0.0415151939279105
MR-link 2	histidine	HMDB0000177	mannose	HMDB0000169	met-d-His	GCST90200435	14:24625832-25125832	0.3162978006187963	0.9934239064624248	0.7501879294331266
MR-link 2	histidine	HMDB0000177	mannose	HMDB0000169	met-d-His	GCST90200435	14:94599201-95099201	-0.1747936529633598	0.5899939806922911	0.7670288953347686
MR-link 2	histidine	HMDB0000177	mannose	HMDB0000169	met-d-His	GCST90200435	15:43028726-45092210	-0.4867933761822401	0.5791700655873345	0.4006271957822283
MR-link 2	histidine	HMDB0000177	mannose	HMDB0000169	met-d-His	GCST90200435	20:38915692-39415692	-0.303769709613085	0.5096331193503505	0.5511380382986308
MR-link 2	alanine	HMDB0000161	uridine	HMDB0000296	M32339	M00606	2:27480940-27980940	0.1249336565523685	0.1213448484048574	0.3032094233648977
MR-link 2	alanine	HMDB0000161	uridine	HMDB0000296	M32339	M00606	12:46962370-47462370	0.1578065429340251	0.1812257574907083	0.3838779705281211
MR-link 2	kynurenine	HMDB0000684	4-hydroxy-2-oxoglutaric acid	HMDB0002070	M15140	GCST90199897	8:39556267-40056267	0.2651161892639425	0.1680522455101065	0.1146616816427883
MR-link 2	kynurenine	HMDB0000684	4-hydroxy-2-oxoglutaric acid	HMDB0002070	M15140	GCST90199897	12:112341686-113156415	0.0336476296301275	0.1585429696511944	0.8319273316523206
MR-link 2	kynurenine	HMDB0000684	4-hydroxy-2-oxoglutaric acid	HMDB0002070	M15140	GCST90199897	16:87628822-88128822	-0.0241512394256546	0.0838870123725857	0.7734217487233357
MR-link 2	hypoxanthine	HMDB0000157	citrate	HMDB0000094	M03127	M01564	6:16038192-16538192	-0.0251120896947758	0.1572957981985018	0.8731577137495694
MR-link 2	glucose	HMDB0000122	bilirubin (z,z)	HMDB0000054	met-d-Glucose	M27716	2:165251927-165751927	1.018810335429693	0.7249675294534352	0.1599265672541186
MR-link 2	glucose	HMDB0000122	bilirubin (z,z)	HMDB0000054	met-d-Glucose	M27716	2:169498833-170056652	-0.1465160936592565	0.1732147950217802	0.3976288291102132
MR-link 2	glucose	HMDB0000122	bilirubin (z,z)	HMDB0000054	met-d-Glucose	M27716	3:122819058-123319058	-0.8781203659309329	0.5959519091328734	0.1406229428325658
MR-link 2	glucose	HMDB0000122	bilirubin (z,z)	HMDB0000054	met-d-Glucose	M27716	3:151951767-152451767	0.1364457544696826	0.8427872086569914	0.8713859993763586
MR-link 2	glucose	HMDB0000122	bilirubin (z,z)	HMDB0000054	met-d-Glucose	M27716	3:170377909-170877909	-0.0245580662302748	0.4025867999512146	0.9513586721050188
MR-link 2	glucose	HMDB0000122	bilirubin (z,z)	HMDB0000054	met-d-Glucose	M27716	4:185468314-185968314	0.2995017213060661	1.6451771676440978	0.8555448142202595
MR-link 2	glucose	HMDB0000122	bilirubin (z,z)	HMDB0000054	met-d-Glucose	M27716	5:95479406-95979406	-1.4619146220662973	0.9365429731019632	0.1185310467594237
MR-link 2	glucose	HMDB0000122	bilirubin (z,z)	HMDB0000054	met-d-Glucose	M27716	6:7000270-7500270	0.783034254098876	0.6184400149359414	0.2054614512917715
MR-link 2	glucose	HMDB0000122	bilirubin (z,z)	HMDB0000054	met-d-Glucose	M27716	7:14801789-15301789	-0.5090049924284126	0.4317680769535741	0.2384438948525383
MR-link 2	glucose	HMDB0000122	bilirubin (z,z)	HMDB0000054	met-d-Glucose	M27716	7:43935955-44473721	0.1355520938306728	0.2730799513852249	0.6196246086377881
MR-link 2	glucose	HMDB0000122	bilirubin (z,z)	HMDB0000054	met-d-Glucose	M27716	8:117934783-118434783	1.0245125768847825	0.9148165778310682	0.2627519565771449
MR-link 2	glucose	HMDB0000122	bilirubin (z,z)	HMDB0000054	met-d-Glucose	M27716	9:21884068-22384068	0.1461202228805053	0.7135188266524737	0.8377376212294789
MR-link 2	glucose	HMDB0000122	bilirubin (z,z)	HMDB0000054	met-d-Glucose	M27716	10:2888477-3388477	-0.036327069976097	0.4610896594260754	0.9372034262174808
MR-link 2	glucose	HMDB0000122	bilirubin (z,z)	HMDB0000054	met-d-Glucose	M27716	10:112762852-113262852	-0.4071376243975586	0.8949788230447169	0.6491717310631033
MR-link 2	glucose	HMDB0000122	bilirubin (z,z)	HMDB0000054	met-d-Glucose	M27716	10:114504071-115004071	-0.8650856457282181	0.6124466946333046	0.1578005377031401
MR-link 2	glucose	HMDB0000122	bilirubin (z,z)	HMDB0000054	met-d-Glucose	M27716	12:111682800-112523499	-0.7614096066520704	0.738664880898581	0.3026385250836846
MR-link 2	glucose	HMDB0000122	bilirubin (z,z)	HMDB0000054	met-d-Glucose	M27716	12:121166650-121666650	-0.4201986674946474	0.8396754111350587	0.616772416407973
MR-link 2	glucose	HMDB0000122	bilirubin (z,z)	HMDB0000054	met-d-Glucose	M27716	13:28213465-28721145	1.5467336864053045	1.7560011983196842	0.3784113344423021
MR-link 2	glucose	HMDB0000122	bilirubin (z,z)	HMDB0000054	met-d-Glucose	M27716	17:43272775-44380160	1.1661495812996263	0.89933067330133	0.1947392146967953
MR-link 2	glucose	HMDB0000122	bilirubin (z,z)	HMDB0000054	met-d-Glucose	M27716	20:22311971-22811971	1.0790512104060528	0.9068864597146274	0.2341086668087149
MR-link 2	n-acetylornithine	HMDB0003357	thyroxine	HMDB0000248	M15630	GCST90200293	2:73124156-74349562	0.0231879079358227	0.027678799393742	0.4021712524898004
MR-link 2	hypoxanthine	HMDB0000157	histidine	HMDB0000177	M03127	GCST90200377	6:16038192-16538192	-0.1859722067563577	0.128631982104642	0.1482418409796375
MR-link 2	hypoxanthine	HMDB0000157	taurine	HMDB0000251	M03127	GCST90200420	6:16038192-16538192	0.0417535870063149	0.1379306020319088	0.7621074809454376
MR-link 2	3-hydroxybutyrate (bhba)	HMDB0000011	phosphate	HMDB0001429	met-d-bOHbutyrate	M11438	1:230050269-230550269	-0.1929616687857243	0.6018853242228982	0.7485170208604628
MR-link 2	3-hydroxybutyrate (bhba)	HMDB0000011	phosphate	HMDB0001429	met-d-bOHbutyrate	M11438	5:41452897-42471829	0.2539529897078957	0.3784005458392902	0.5021427143559444
MR-link 2	3-hydroxybutyrate (bhba)	HMDB0000011	phosphate	HMDB0001429	met-d-bOHbutyrate	M11438	8:8059014-8559014	-0.8281863375559952	0.7862244420610829	0.2921708088630919
MR-link 2	3-hydroxybutyrate (bhba)	HMDB0000011	phosphate	HMDB0001429	met-d-bOHbutyrate	M11438	8:8580720-9433358	0.4639106587411405	0.4595367713571434	0.3127262564103502
MR-link 2	3-hydroxybutyrate (bhba)	HMDB0000011	phosphate	HMDB0001429	met-d-bOHbutyrate	M11438	8:9546321-10530228	0.0362716444190307	0.6801324882227948	0.9574687681783918
MR-link 2	3-hydroxybutyrate (bhba)	HMDB0000011	phosphate	HMDB0001429	met-d-bOHbutyrate	M11438	8:10591858-11909109	-0.53752319250985	0.5183004008442993	0.2996947874837026
MR-link 2	3-hydroxybutyrate (bhba)	HMDB0000011	phosphate	HMDB0001429	met-d-bOHbutyrate	M11438	9:107339744-107915739	1.2201841049526614	0.480752288901139	0.0111464929562355
MR-link 2	3-hydroxybutyrate (bhba)	HMDB0000011	phosphate	HMDB0001429	met-d-bOHbutyrate	M11438	10:113694271-114194271	-0.2608744104795475	0.4263617789894093	0.5406293138570795
MR-link 2	3-hydroxybutyrate (bhba)	HMDB0000011	phosphate	HMDB0001429	met-d-bOHbutyrate	M11438	11:116451535-117240760	0.2713256619627535	0.5567900491983567	0.6260433667451311
MR-link 2	3-hydroxybutyrate (bhba)	HMDB0000011	phosphate	HMDB0001429	met-d-bOHbutyrate	M11438	12:122375755-122875755	0.1846634459724693	0.7284933345203689	0.799892058337881
MR-link 2	3-hydroxybutyrate (bhba)	HMDB0000011	phosphate	HMDB0001429	met-d-bOHbutyrate	M11438	14:94393207-95094947	0.1030131323712126	0.4717821321847749	0.827157239184139
MR-link 2	3-hydroxybutyrate (bhba)	HMDB0000011	phosphate	HMDB0001429	met-d-bOHbutyrate	M11438	15:58430643-58980498	-0.7842298759903745	0.4216437391849849	0.062894746947804
MR-link 2	3-hydroxybutyrate (bhba)	HMDB0000011	phosphate	HMDB0001429	met-d-bOHbutyrate	M11438	16:71899923-73042963	0.3938394341850002	0.3637116675214455	0.2788820203700937
MR-link 2	3-hydroxybutyrate (bhba)	HMDB0000011	phosphate	HMDB0001429	met-d-bOHbutyrate	M11438	19:45161941-45661941	-0.0526990102996891	0.4031008182542139	0.8959856802449335
MR-link 2	n-acetylornithine	HMDB0003357	inosine	HMDB0000195	M15630	GCST90200394	2:73124156-74349562	0.029923211285544	0.0272284769105562	0.2717822407388197
MR-link 2	citrate	HMDB0000094	urea	HMDB0000294	M01564	GCST90200417	5:14625868-15125868	-0.2101484648749188	0.1870459225239357	0.2612198202322583
MR-link 2	citrate	HMDB0000094	urea	HMDB0000294	M01564	GCST90200417	17:6345930-6933878	-0.0359003367555871	0.0956838979355304	0.7075137645140108
MR-link 2	3-methyl-2-oxobutyrate	HMDB0000019	leucine	HMDB0000687	M21047	M00060	4:88976422-89476422	1.5004285096847396	0.3097085815251557	1.2683747791856864e-06
MR-link 2	kynurenine	HMDB0000684	7-methylxanthine	HMDB0001991	M15140	GCST90199754	8:39556267-40056267	0.0394296286302154	0.150618328702083	0.7934871557783193
MR-link 2	kynurenine	HMDB0000684	7-methylxanthine	HMDB0001991	M15140	GCST90199754	12:112341686-113156415	0.255614901740675	0.1788026731750746	0.1528341038180057
MR-link 2	kynurenine	HMDB0000684	7-methylxanthine	HMDB0001991	M15140	GCST90199754	16:87628822-88128822	0.0305956372789485	0.0822752368094416	0.7099901404526291
MR-link 2	kynurenine	HMDB0000684	xanthine	HMDB0000292	M15140	M03147	8:39556267-40056267	0.2407940864020825	0.1599372767413534	0.1321818979469232
MR-link 2	kynurenine	HMDB0000684	xanthine	HMDB0000292	M15140	M03147	12:111634608-112134608	0.0761475780165349	0.1222193869765693	0.5332581765319009
MR-link 2	kynurenine	HMDB0000684	xanthine	HMDB0000292	M15140	M03147	12:112341686-113156415	0.1626852720761132	0.1573573824425852	0.301202304469204
MR-link 2	kynurenine	HMDB0000684	xanthine	HMDB0000292	M15140	M03147	16:87628822-88128822	0.0527058452541959	0.0874746420091866	0.5468233077726303
MR-link 2	alanine	HMDB0000161	methionine	HMDB0000696	M32339	M01302	2:27480940-27980940	-0.0069747720530815	0.1242291555834946	0.9552267694422016
MR-link 2	alanine	HMDB0000161	methionine	HMDB0000696	M32339	M01302	12:46962370-47462370	0.5277131984264354	0.2207729461592163	0.0168346931392979
MR-link 2	n-acetylornithine	HMDB0003357	myo-inositol	HMDB0000211	M15630	M19934	2:73124156-74349562	-0.0087596857629402	0.0213889898992581	0.6821420861793746
MR-link 2	3-hydroxybutyrate (bhba)	HMDB0000011	phenylalanine	HMDB0000159	met-d-bOHbutyrate	M00064	1:230050269-230550269	-0.0502531726049277	0.5774217998677803	0.9306474549034918
MR-link 2	3-hydroxybutyrate (bhba)	HMDB0000011	phenylalanine	HMDB0000159	met-d-bOHbutyrate	M00064	5:41452897-42471829	0.170188702233217	0.3815983806730827	0.6556051500532633
MR-link 2	3-hydroxybutyrate (bhba)	HMDB0000011	phenylalanine	HMDB0000159	met-d-bOHbutyrate	M00064	8:8059014-8559014	0.5043695881200689	0.8408926514760956	0.5486378087309254
MR-link 2	3-hydroxybutyrate (bhba)	HMDB0000011	phenylalanine	HMDB0000159	met-d-bOHbutyrate	M00064	8:8580720-9433358	-0.2406742061041539	0.5898687460165826	0.6832640194872346
MR-link 2	3-hydroxybutyrate (bhba)	HMDB0000011	phenylalanine	HMDB0000159	met-d-bOHbutyrate	M00064	8:9546321-10530228	0.0256463381106157	0.6214071294242137	0.9670795383784642
MR-link 2	3-hydroxybutyrate (bhba)	HMDB0000011	phenylalanine	HMDB0000159	met-d-bOHbutyrate	M00064	8:10591858-11909109	0.0956215857261648	0.5142761024008153	0.8524962552853073
MR-link 2	3-hydroxybutyrate (bhba)	HMDB0000011	phenylalanine	HMDB0000159	met-d-bOHbutyrate	M00064	9:107339744-107915739	0.7970553020100293	0.4284483263018311	0.062838842671597
MR-link 2	3-hydroxybutyrate (bhba)	HMDB0000011	phenylalanine	HMDB0000159	met-d-bOHbutyrate	M00064	10:113694271-114194271	-0.0019559467007954	0.4184197544152728	0.9962702191421136
MR-link 2	3-hydroxybutyrate (bhba)	HMDB0000011	phenylalanine	HMDB0000159	met-d-bOHbutyrate	M00064	11:116451535-117240760	0.2064153792569688	0.5390157237137163	0.7017577894762956
MR-link 2	3-hydroxybutyrate (bhba)	HMDB0000011	phenylalanine	HMDB0000159	met-d-bOHbutyrate	M00064	12:122375755-122875755	-0.3828994682226018	0.7283744954106783	0.599103346059584
MR-link 2	3-hydroxybutyrate (bhba)	HMDB0000011	phenylalanine	HMDB0000159	met-d-bOHbutyrate	M00064	14:94393207-95094947	0.0023251423917885	0.5432834338170472	0.9965852270893626
MR-link 2	3-hydroxybutyrate (bhba)	HMDB0000011	phenylalanine	HMDB0000159	met-d-bOHbutyrate	M00064	15:58430643-58980498	-0.3367422836076331	0.4359697152228943	0.4398785377265318
MR-link 2	3-hydroxybutyrate (bhba)	HMDB0000011	phenylalanine	HMDB0000159	met-d-bOHbutyrate	M00064	16:71899923-73042963	-0.0791277612677778	0.3902277993036531	0.839312262650869
MR-link 2	3-hydroxybutyrate (bhba)	HMDB0000011	phenylalanine	HMDB0000159	met-d-bOHbutyrate	M00064	19:45161941-45661941	-0.3323758589139406	0.4006250528723569	0.4067405329455803
MR-link 2	leucine	HMDB0000687	spermidine	HMDB0001257	met-d-Leu	bioa_033	2:27480940-28253616	-0.5717520412384617	0.2731858757209502	0.0363576502041078
MR-link 2	leucine	HMDB0000687	spermidine	HMDB0001257	met-d-Leu	bioa_033	2:64975088-65475088	-1.3421429334783188	1.361260359017301	0.3241546634011636
MR-link 2	leucine	HMDB0000687	spermidine	HMDB0001257	met-d-Leu	bioa_033	2:165251927-165751927	-0.0025032711550078	0.3766634040045626	0.9946973699011976
MR-link 2	leucine	HMDB0000687	spermidine	HMDB0001257	met-d-Leu	bioa_033	3:136107693-136607693	0.6561279981201805	0.4694097408480823	0.1621814134061087
MR-link 2	leucine	HMDB0000687	spermidine	HMDB0001257	met-d-Leu	bioa_033	4:86953335-87453335	-0.2522618074747293	0.7051702104218853	0.7205440341683442
MR-link 2	leucine	HMDB0000687	spermidine	HMDB0001257	met-d-Leu	bioa_033	4:87663610-88163610	-0.0375279082142597	0.7150097497245455	0.9581415545453316
MR-link 2	leucine	HMDB0000687	spermidine	HMDB0001257	met-d-Leu	bioa_033	4:88670985-89475171	0.1977615350271063	0.1053460890907698	0.0604830712615421
MR-link 2	leucine	HMDB0000687	spermidine	HMDB0001257	met-d-Leu	bioa_033	8:76204025-76704025	-0.3688344705008983	0.4800322100572813	0.4422771464501961
MR-link 2	leucine	HMDB0000687	spermidine	HMDB0001257	met-d-Leu	bioa_033	12:56220625-57115338	-0.1405866594999363	0.2915075913897119	0.6296110042874996
MR-link 2	leucine	HMDB0000687	spermidine	HMDB0001257	met-d-Leu	bioa_033	12:111660219-112160219	1.548448825032839	0.714949964400449	0.0303253835406224
MR-link 2	leucine	HMDB0000687	spermidine	HMDB0001257	met-d-Leu	bioa_033	16:69315747-70908300	0.0283460432288333	0.1760129185486837	0.8720577669624193
MR-link 2	leucine	HMDB0000687	spermidine	HMDB0001257	met-d-Leu	bioa_033	16:71899923-72399923	-0.0242125611944342	0.2332419127385909	0.9173210891988082
MR-link 2	leucine	HMDB0000687	spermidine	HMDB0001257	met-d-Leu	bioa_033	17:6935779-7435779	0.3204294825837854	0.2925747833623047	0.2734266605679006
MR-link 2	leucine	HMDB0000687	spermidine	HMDB0001257	met-d-Leu	bioa_033	19:13901809-14401809	-1.087331145575698	0.8122223375079192	0.1806647065472158
MR-link 2	leucine	HMDB0000687	spermidine	HMDB0001257	met-d-Leu	bioa_033	19:49054215-49554215	0.3502865183451921	0.2693966873745517	0.1935108784929937
MR-link 2	leucine	HMDB0000687	spermidine	HMDB0001257	met-d-Leu	bioa_033	22:18665282-19165282	0.2042834895817054	0.3969098136856215	0.6067732236538652
MR-link 2	citrulline	HMDB0000904	glucuronate	HMDB0000127	M02132	GCST90199641	10:97115163-97871266	-0.0971922511065028	0.1472400354103765	0.5091935647231896
MR-link 2	3-methyl-2-oxobutyrate	HMDB0000019	choline	HMDB0000097	M21047	M15506	4:88976422-89476422	0.315146435594273	0.2019698413109071	0.1186739267089804
MR-link 2	valine	HMDB0000883	arachidonate (20:4n6)	HMDB0001043	met-d-Val	M01110	2:27480940-28253616	0.3522513609265822	0.3434568510030408	0.3050774015828882
MR-link 2	valine	HMDB0000883	arachidonate (20:4n6)	HMDB0001043	met-d-Val	M01110	2:64975088-65475088	0.3998460695686082	0.2987654191799742	0.1807895996377254
MR-link 2	valine	HMDB0000883	arachidonate (20:4n6)	HMDB0001043	met-d-Val	M01110	2:165251927-165751927	-0.4441236137208784	0.49728155515317	0.3718020542988735
MR-link 2	valine	HMDB0000883	arachidonate (20:4n6)	HMDB0001043	met-d-Val	M01110	2:226858446-227358446	-0.6081669562768244	0.8391673627984222	0.46861973903258
MR-link 2	valine	HMDB0000883	arachidonate (20:4n6)	HMDB0001043	met-d-Val	M01110	3:135701113-136578270	0.7337589470756529	0.7915644501055875	0.3539405044180423
MR-link 2	valine	HMDB0000883	arachidonate (20:4n6)	HMDB0001043	met-d-Val	M01110	4:88882515-89510546	-0.048295990442573	0.1262499591752567	0.7020589204659715
MR-link 2	valine	HMDB0000883	arachidonate (20:4n6)	HMDB0001043	met-d-Val	M01110	12:56199875-57115338	0.1669153287756625	0.5619454566534576	0.766442695505394
MR-link 2	valine	HMDB0000883	arachidonate (20:4n6)	HMDB0001043	met-d-Val	M01110	12:122278263-122778263	0.1564820974889808	0.6620007979562123	0.8131397494132865
MR-link 2	valine	HMDB0000883	arachidonate (20:4n6)	HMDB0001043	met-d-Val	M01110	16:69315747-70918195	-0.027953018573703	0.2539394972061891	0.9123479321839084
MR-link 2	valine	HMDB0000883	arachidonate (20:4n6)	HMDB0001043	met-d-Val	M01110	17:6935779-7435779	-0.2603961551300915	0.4662337484697859	0.5764962594937513
MR-link 2	valine	HMDB0000883	arachidonate (20:4n6)	HMDB0001043	met-d-Val	M01110	17:79384062-79884062	-0.3943181607861846	0.7509307151701384	0.5995095639633202
MR-link 2	valine	HMDB0000883	arachidonate (20:4n6)	HMDB0001043	met-d-Val	M01110	19:49050431-49611255	0.172777126759125	0.5022112834742919	0.7308216600203581
MR-link 2	valine	HMDB0000883	arachidonate (20:4n6)	HMDB0001043	met-d-Val	M01110	22:18665347-19165347	-0.0781688964037503	0.5403494184133104	0.8849764735143014
MR-link 2	eicosapentaenoate (epa; 20:5n3)	HMDB0001999	serine	HMDB0000187	GCST90200349	bioa_018	11:61319830-61819830	-0.0623263254017598	0.0423873266942318	0.1414534499087639
MR-link 2	5-acetylamino-6-formylamino-3-methyluracil	HMDB0011105	kynurenine	HMDB0000684	GCST90200680	M15140	8:17743764-18765840	-0.035324030702868	0.0240327794144562	0.1416085848943358
MR-link 2	glycine	HMDB0000123	alpha-ketoglutarate	HMDB0000208	M32338	M33453	2:211289363-212090389	0.0582437006268257	0.0406888887166662	0.1523041670972809
MR-link 2	glycine	HMDB0000123	myo-inositol	HMDB0000211	M32338	M19934	2:211289363-212090389	0.029185923779967	0.0533173347876979	0.5841037656888737
MR-link 2	4-methyl-2-oxopentanoate	HMDB0000695	eicosapentaenoate (epa; 20:5n3)	HMDB0001999	M22116	M18467	4:88976422-89476422	0.0731519364458101	0.1536240433925708	0.6339496733967092
MR-link 2	4-methyl-2-oxopentanoate	HMDB0000695	eicosapentaenoate (epa; 20:5n3)	HMDB0001999	M22116	M18467	13:48209901-48709901	0.0832200781833762	0.3426739392817861	0.8081177298689937
MR-link 2	urate	HMDB0000289	eicosapentaenoate (epa; 20:5n3)	HMDB0001999	M01604	M18467	4:9676051-10553081	0.1246993290989118	0.0465995345640615	0.0074511537013785
MR-link 2	myo-inositol	HMDB0000211	tyrosine	HMDB0000158	M19934	GCST90200427	16:24681798-25181798	0.0499708714304071	0.1221920514475989	0.6825737602005155
MR-link 2	myo-inositol	HMDB0000211	tyrosine	HMDB0000158	M19934	GCST90200427	19:18368867-18868867	0.0166473351379497	0.1718488105175349	0.9228280580653232
MR-link 2	pantothenate	HMDB0000210	mannose	HMDB0000169	M01508	M00584	2:27200724-27700724	-0.9596873150587908	1.2531377220393376	0.4437789555201498
MR-link 2	caffeine	HMDB0001847	glycine	HMDB0000123	M00569	bioa_008	7:17037106-17537106	-0.0002674878148645	0.0501611406582314	0.9957452445581038
MR-link 2	caffeine	HMDB0001847	glycine	HMDB0000123	M00569	bioa_008	15:74777880-75277880	-0.0980649174605569	0.0791465503857957	0.2153345420412566
MR-link 2	caffeine	HMDB0001847	citrate	HMDB0000094	M00569	GCST90200304	7:17037106-17537106	0.1123958938672149	0.3045497448803056	0.7120860254382161
MR-link 2	caffeine	HMDB0001847	citrate	HMDB0000094	M00569	GCST90200304	15:74777880-75277880	-0.1177492540847921	0.1722884006693859	0.4943271300255386
MR-link 2	histidine	HMDB0000177	guanidinoacetate	HMDB0000128	M00059	GCST90200384	4:9731889-10602550	-0.2546653327644107	0.1416166730294409	0.0721338755570051
MR-link 2	4-methyl-2-oxopentanoate	HMDB0000695	cortisone	HMDB0002802	M22116	GCST90200360	4:88976422-89476422	-0.0889586957124547	0.1423471463728438	0.5320091929449351
MR-link 2	4-methyl-2-oxopentanoate	HMDB0000695	cortisone	HMDB0002802	M22116	GCST90200360	13:48209901-48709901	-0.1581076485349586	0.2123477235245539	0.4565319827538449
MR-link 2	sphinganine	HMDB0000269	3-hydroxybutyrate (bhba)	HMDB0000011	GCST90200374	met-d-bOHbutyrate	3:56598999-57098999	0.0003174840175485	0.0514019757524432	0.9950719017785118
MR-link 2	pantothenate	HMDB0000210	2-aminobutyrate	HMDB0000452	M01508	M32348	2:27200724-27700724	0.3354458271441484	0.1992287284652578	0.0922353745754308
MR-link 2	myo-inositol	HMDB0000211	1,7-dimethylurate	HMDB0011103	M19934	GCST90199756	16:24681798-25181798	-0.2400673696887499	0.1303358504266258	0.065487795446384
MR-link 2	myo-inositol	HMDB0000211	1,7-dimethylurate	HMDB0011103	M19934	GCST90199756	19:18368867-18868867	0.3100991744049767	0.1455643831819329	0.0331449440985226
MR-link 2	urate	HMDB0000289	heme	HMDB0003178	M01604	M32593	4:9676051-10553081	0.0027456722351467	0.0501327800454488	0.956323292236992
MR-link 2	caffeine	HMDB0001847	uridine	HMDB0000296	M00569	GCST90200407	7:17037106-17537106	-0.0495143190980596	0.2386571184939815	0.8356424048334148
MR-link 2	caffeine	HMDB0001847	uridine	HMDB0000296	M00569	GCST90200407	15:74777880-75277880	0.0634309871066515	0.1533240885730752	0.6790899496911604
MR-link 2	2-hydroxyphenylacetate	HMDB0000669	urea	HMDB0000294	GCST90200369	GCST90200417	9:131329579-131829579	0.2371152436153072	0.1423397466805523	0.095745286742213
MR-link 2	2-hydroxyphenylacetate	HMDB0000669	urea	HMDB0000294	GCST90200369	GCST90200417	12:122051275-122551275	0.4004759468469646	0.1805185766120415	0.0265224632387164
MR-link 2	cystine	HMDB0000192	phenylalanine	HMDB0000159	M31454	M00064	22:24745202-25245202	-0.0242240221387247	0.0722080945432447	0.7372666788964122
MR-link 2	5-oxoproline	HMDB0000267	pyruvate	HMDB0000243	M01494	met-d-Pyruvate	8:144903138-145403138	-0.0114524259241971	0.0115479893033004	0.3213318514569626
MR-link 2	caffeine	HMDB0001847	cortisone	HMDB0002802	M00569	GCST90200360	7:17037106-17537106	-0.1947080970343863	0.1730270078477484	0.2604599586635095
MR-link 2	caffeine	HMDB0001847	cortisone	HMDB0002802	M00569	GCST90200360	15:74777880-75277880	-0.0642642407417253	0.1990130028564758	0.7467597799452323
MR-link 2	mannose	HMDB0000169	phenylalanine	HMDB0000159	M00584	bioa_016	2:27182547-28770083	0.06135117047698	0.0159122550007241	0.000115449682002
MR-link 2	valine	HMDB0000883	arginine	HMDB0000517	M01649	bioa_002	4:88976422-89476422	-0.1478173296923042	0.0880154125310558	0.0930647183695516
MR-link 2	3-hydroxybutyrate (bhba)	HMDB0000011	3,7-dimethylurate	HMDB0001982	met-d-bOHbutyrate	GCST90199755	1:230050269-230550269	0.4934214042866995	0.9648975917809576	0.6090907475929742
MR-link 2	3-hydroxybutyrate (bhba)	HMDB0000011	3,7-dimethylurate	HMDB0001982	met-d-bOHbutyrate	GCST90199755	5:41452897-42471829	-1.1906357213579717	0.5977496516415693	0.046386035214526
MR-link 2	3-hydroxybutyrate (bhba)	HMDB0000011	3,7-dimethylurate	HMDB0001982	met-d-bOHbutyrate	GCST90199755	8:8059014-8559014	-1.5620989515270294	0.8926133242960735	0.0801133584397736
MR-link 2	3-hydroxybutyrate (bhba)	HMDB0000011	3,7-dimethylurate	HMDB0001982	met-d-bOHbutyrate	GCST90199755	8:8580720-9433358	-0.7769915857203296	0.8022277958238868	0.3327735846721367
MR-link 2	3-hydroxybutyrate (bhba)	HMDB0000011	3,7-dimethylurate	HMDB0001982	met-d-bOHbutyrate	GCST90199755	8:9546321-10530228	-1.0218607445058598	0.7638738566195594	0.1809828582662558
MR-link 2	3-hydroxybutyrate (bhba)	HMDB0000011	3,7-dimethylurate	HMDB0001982	met-d-bOHbutyrate	GCST90199755	8:10591858-11909109	-0.937088177048072	0.6128167007481502	0.1262274570103092
MR-link 2	3-hydroxybutyrate (bhba)	HMDB0000011	3,7-dimethylurate	HMDB0001982	met-d-bOHbutyrate	GCST90199755	9:107339744-107915739	-0.0761944023108805	0.5000968000494229	0.878903549957623
MR-link 2	3-hydroxybutyrate (bhba)	HMDB0000011	3,7-dimethylurate	HMDB0001982	met-d-bOHbutyrate	GCST90199755	10:113694271-114194271	0.525374468108484	0.5495077035133659	0.3390307676156918
MR-link 2	3-hydroxybutyrate (bhba)	HMDB0000011	3,7-dimethylurate	HMDB0001982	met-d-bOHbutyrate	GCST90199755	11:116451535-117240760	0.317332782837878	0.6050793400788066	0.5999668254978656
MR-link 2	3-hydroxybutyrate (bhba)	HMDB0000011	3,7-dimethylurate	HMDB0001982	met-d-bOHbutyrate	GCST90199755	12:122375755-122875755	-0.6350143416711798	0.8398622720630234	0.449593183897972
MR-link 2	3-hydroxybutyrate (bhba)	HMDB0000011	3,7-dimethylurate	HMDB0001982	met-d-bOHbutyrate	GCST90199755	14:94393207-95094947	1.0313862918860337	0.4476883106228287	0.0212336270262126
MR-link 2	3-hydroxybutyrate (bhba)	HMDB0000011	3,7-dimethylurate	HMDB0001982	met-d-bOHbutyrate	GCST90199755	15:58430643-58980498	-0.5046056485366839	0.535322965261496	0.3458757697197403
MR-link 2	3-hydroxybutyrate (bhba)	HMDB0000011	3,7-dimethylurate	HMDB0001982	met-d-bOHbutyrate	GCST90199755	16:71899923-73042963	-0.0179777951645711	0.3743984650010048	0.9617020469317266
MR-link 2	3-hydroxybutyrate (bhba)	HMDB0000011	3,7-dimethylurate	HMDB0001982	met-d-bOHbutyrate	GCST90199755	17:6935779-7435779	0.8458457428535056	0.5952989180762894	0.1553529102717258
MR-link 2	3-hydroxybutyrate (bhba)	HMDB0000011	3,7-dimethylurate	HMDB0001982	met-d-bOHbutyrate	GCST90199755	19:45161941-45661941	0.2328493153502658	0.4565053870083346	0.6100030163179981
MR-link 2	uridine	HMDB0000296	kynurenine	HMDB0000684	M00606	bioa_027	1:20665172-21165172	-0.0818179324651223	0.0971967788061115	0.3999132515283767
MR-link 2	uridine	HMDB0000296	kynurenine	HMDB0000684	M00606	bioa_027	7:47852911-48352911	-0.168124804497272	0.1077754769381792	0.1187707122607401
MR-link 2	uridine	HMDB0000296	kynurenine	HMDB0000684	M00606	bioa_027	22:50721752-51221752	-0.099500479687559	0.0705784821969569	0.1586032015119783
MR-link 2	cystine	HMDB0000192	gluconate	HMDB0000625	M31454	GCST90200373	22:24745202-25245202	0.0002249660346524	0.0677164043395158	0.9973492893291565
MR-link 2	citrulline	HMDB0000904	citrate	HMDB0000094	M02132	GCST90200304	10:97115163-97871266	0.2742917279123024	0.1273476462221225	0.0312494731175148
MR-link 2	n-acetylornithine	HMDB0003357	alpha-ketoglutarate	HMDB0000208	M15630	M33453	2:73124156-74349562	0.013651276397684	0.0242193502565234	0.5729912379418517
MR-link 2	s-1-pyrroline-5-carboxylate	HMDB0001301	urea	HMDB0000294	GCST90200381	GCST90200417	1:18949448-19449448	0.110613575646421	0.1436281933264035	0.4412178465309638
MR-link 2	s-1-pyrroline-5-carboxylate	HMDB0001301	urea	HMDB0000294	GCST90200381	GCST90200417	8:144432748-145014955	0.0275189739384456	0.0415811624584313	0.5080907642847496
MR-link 2	cysteinylglycine	HMDB0000078	acetoacetate	HMDB0000060	GCST90200364	GCST90200318	16:15885043-16385043	0.0462634045792461	0.1520602454122464	0.7609420692478988
MR-link 2	cysteinylglycine	HMDB0000078	acetoacetate	HMDB0000060	GCST90200364	GCST90200318	16:89076223-90262231	0.1307677144401761	0.0898835992768857	0.1457090672373902
MR-link 2	cysteinylglycine	HMDB0000078	acetoacetate	HMDB0000060	GCST90200364	GCST90200318	19:52317323-52817323	0.007797514768193	0.2176155554109995	0.9714166315648002
MR-link 2	inosine	HMDB0000195	mannose	HMDB0000169	M01123	GCST90200435	6:85876680-86677325	-0.0426338691692601	0.0855203879794768	0.6181155545080824
MR-link 2	serine	HMDB0000187	glutamine	HMDB0000641	bioa_018	GCST90200419	1:11610843-12110843	0.0128541837786054	0.3305467626783158	0.9689799703198136
MR-link 2	serine	HMDB0000187	glutamine	HMDB0000641	bioa_018	GCST90200419	1:119427250-120522606	-0.0708154269301905	0.0840137891654311	0.3992830151357986
MR-link 2	serine	HMDB0000187	glutamine	HMDB0000641	bioa_018	GCST90200419	2:27480940-27980940	1.3557653526639513	0.4504238288916166	0.0026126749741052
MR-link 2	serine	HMDB0000187	glutamine	HMDB0000641	bioa_018	GCST90200419	2:211315692-212076215	-0.1494960198385148	0.1093769943872129	0.1716893101852892
MR-link 2	serine	HMDB0000187	glutamine	HMDB0000641	bioa_018	GCST90200419	3:125660381-126160381	-0.2910070334075068	0.2608823552263292	0.2646480943423687
MR-link 2	serine	HMDB0000187	glutamine	HMDB0000641	bioa_018	GCST90200419	7:55551853-56922308	-0.0667739869733994	0.111805119270942	0.5503501568596068
MR-link 2	serine	HMDB0000187	glutamine	HMDB0000641	bioa_018	GCST90200419	8:126232621-126732621	0.1355043377217371	0.3868802565259387	0.7261520014490249
MR-link 2	serine	HMDB0000187	glutamine	HMDB0000641	bioa_018	GCST90200419	10:65065800-65565800	-0.7139210212349838	0.416998808034191	0.0868882446693496
MR-link 2	isoleucine	HMDB0000172	glucose	HMDB0000122	met-d-Ile	M20489	2:27480940-28253174	-0.6739473893664065	0.3873513121571732	0.081878917629298
MR-link 2	isoleucine	HMDB0000172	glucose	HMDB0000122	met-d-Ile	M20489	2:165251927-165751927	0.6219325597770579	0.839129785386901	0.4585941734063318
MR-link 2	isoleucine	HMDB0000172	glucose	HMDB0000122	met-d-Ile	M20489	4:88890833-89475171	0.0957055259263706	0.2363404148991401	0.6855158974367694
MR-link 2	isoleucine	HMDB0000172	glucose	HMDB0000122	met-d-Ile	M20489	8:76193463-76693463	1.3295114536611543	0.7908471215557086	0.0927389844930195
MR-link 2	isoleucine	HMDB0000172	glucose	HMDB0000122	met-d-Ile	M20489	12:56611458-57111458	0.3792760394658849	0.4937006001723544	0.4423500391574797
MR-link 2	isoleucine	HMDB0000172	glucose	HMDB0000122	met-d-Ile	M20489	16:69865519-70914672	0.1792193282705512	0.4480591859386097	0.6891636611201611
MR-link 2	isoleucine	HMDB0000172	glucose	HMDB0000122	met-d-Ile	M20489	19:49069664-49569664	-1.0010722734593738	0.5911361784281001	0.0903657543861946
MR-link 2	glutamine	HMDB0000641	asparagine	HMDB0000168	GCST90200419	M34283	12:56335248-57115338	-0.1339099040289995	0.0904447639759155	0.1387209002609502
MR-link 2	cystathionine	HMDB0000099	taurocholate	HMDB0000036	GCST90200383	M18497	19:33152807-33652807	0.0801582674123442	0.2344077645443964	0.7323803905240849
MR-link 2	phenylalanine	HMDB0000159	caffeine	HMDB0001847	met-d-Phe	M00569	6:17868392-18368392	-0.1669340805631914	1.0380091913903833	0.8722340780642293
MR-link 2	phenylalanine	HMDB0000159	caffeine	HMDB0001847	met-d-Phe	M00569	11:57019429-57519429	0.4249418321019565	0.4888457192888935	0.3846962084207158
MR-link 2	phenylalanine	HMDB0000159	caffeine	HMDB0001847	met-d-Phe	M00569	12:56671418-57171418	0.703905134298252	0.718179707418478	0.3270249364752032
MR-link 2	phenylalanine	HMDB0000159	caffeine	HMDB0001847	met-d-Phe	M00569	12:102890425-104124563	0.1459286642775916	0.117605688912794	0.2146685646944155
MR-link 2	phenylalanine	HMDB0000159	caffeine	HMDB0001847	met-d-Phe	M00569	14:55161744-55661744	-0.1789181821855608	0.3562261426595375	0.6154845637657204
MR-link 2	phenylalanine	HMDB0000159	caffeine	HMDB0001847	met-d-Phe	M00569	16:16004626-16504626	-0.4914901077319188	0.9085954853997068	0.5885531375432431
MR-link 2	bilirubin (z,z)	HMDB0000054	citrate	HMDB0000094	GCST90200704	M01564	2:233988949-235124783	-0.0018574961116173	0.0238495593668998	0.937920425960884
MR-link 2	bilirubin (z,z)	HMDB0000054	citrate	HMDB0000094	GCST90200704	M01564	12:21093886-21593886	-0.1046447546408233	0.1381397874781035	0.4487336073524686
MR-link 2	tryptophan	HMDB0000929	alpha-ketoglutaramate*	HMDB0001552	GCST90200441	GCST90199885	4:156527528-157027528	-0.1390645769857502	0.4002764328396591	0.7282747992656543
MR-link 2	tryptophan	HMDB0000929	alpha-ketoglutaramate*	HMDB0001552	GCST90200441	GCST90199885	6:111301079-112053797	-0.1777032127241081	0.1453754383564732	0.2215660795570053
MR-link 2	bilirubin (z,z)	HMDB0000054	4-methyl-2-oxopentanoate	HMDB0000695	GCST90200704	GCST90199655	2:233988949-235124783	0.0419164654282402	0.0210913496725971	0.0468806230160993
MR-link 2	bilirubin (z,z)	HMDB0000054	4-methyl-2-oxopentanoate	HMDB0000695	GCST90200704	GCST90199655	12:21093886-21593886	0.0115561710779152	0.1217471132628537	0.9243787940436065
MR-link 2	phenylalanine	HMDB0000159	n-acetylglucosaminylasparagine	HMDB0000489	met-d-Phe	GCST90200316	2:211293055-211793055	-0.8729892246421688	0.9970402316435424	0.3812579991117393
MR-link 2	phenylalanine	HMDB0000159	n-acetylglucosaminylasparagine	HMDB0000489	met-d-Phe	GCST90200316	6:17868392-18368392	0.4307877984523565	1.0452688605626277	0.6802433394937595
MR-link 2	phenylalanine	HMDB0000159	n-acetylglucosaminylasparagine	HMDB0000489	met-d-Phe	GCST90200316	11:57019429-57519429	-0.0894458442585951	0.4288039223382077	0.8347653425414325
MR-link 2	phenylalanine	HMDB0000159	n-acetylglucosaminylasparagine	HMDB0000489	met-d-Phe	GCST90200316	12:56671418-57171418	0.9745868334979682	0.8685226410031798	0.2618113196578308
MR-link 2	phenylalanine	HMDB0000159	n-acetylglucosaminylasparagine	HMDB0000489	met-d-Phe	GCST90200316	12:102211009-102721004	0.7643612297078695	0.4216655756153252	0.0698751618181007
MR-link 2	phenylalanine	HMDB0000159	n-acetylglucosaminylasparagine	HMDB0000489	met-d-Phe	GCST90200316	12:102890425-104124563	0.0141368597609691	0.0865677328329921	0.8702790599136707
MR-link 2	phenylalanine	HMDB0000159	n-acetylglucosaminylasparagine	HMDB0000489	met-d-Phe	GCST90200316	12:104125826-104625826	-0.2685925033801283	0.5278715348028604	0.610877192044706
MR-link 2	phenylalanine	HMDB0000159	n-acetylglucosaminylasparagine	HMDB0000489	met-d-Phe	GCST90200316	14:55161744-55661744	-0.3207377554285881	0.3373477410871577	0.3417246913805062
MR-link 2	phenylalanine	HMDB0000159	n-acetylglucosaminylasparagine	HMDB0000489	met-d-Phe	GCST90200316	14:55670870-56170870	0.0064172689270935	0.5429802903945388	0.9905703380143728
MR-link 2	phenylalanine	HMDB0000159	n-acetylglucosaminylasparagine	HMDB0000489	met-d-Phe	GCST90200316	16:16004626-16504626	0.0564416549984837	0.7138014937666891	0.93697541772515
MR-link 2	alanine	HMDB0000161	acetone	HMDB0001659	M32339	met-d-Acetone	2:27480940-27980940	-0.0127582593835664	0.0566547091025384	0.8218289222944257
MR-link 2	alanine	HMDB0000161	acetone	HMDB0001659	M32339	met-d-Acetone	12:46962370-47462370	0.0064243002003527	0.049932798448879	0.897627537833279
MR-link 2	tyrosine	HMDB0000158	trans-urocanate	HMDB0000301	GCST90200427	GCST90200416	6:111308006-112158646	0.0069551260905708	0.1122861482690362	0.9506097475201444
MR-link 2	tyrosine	HMDB0000158	trans-urocanate	HMDB0000301	GCST90200427	GCST90200416	16:71156147-71656147	-0.2069693062672943	0.2852615663785044	0.4681194617872368
MR-link 2	pantothenate	HMDB0000210	myo-inositol	HMDB0000211	M01508	GCST90200401	2:27200724-27700724	-0.042783464411596	0.3374964161305174	0.8991246832942262
MR-link 2	kynurenine	HMDB0000684	trans-urocanate	HMDB0000301	M15140	GCST90200416	8:39556267-40056267	-0.109194778334145	0.1578187300274104	0.4890001345131137
MR-link 2	kynurenine	HMDB0000684	trans-urocanate	HMDB0000301	M15140	GCST90200416	12:112341686-113156415	-0.0414505968813812	0.1399114823871188	0.7670292324513085
MR-link 2	kynurenine	HMDB0000684	trans-urocanate	HMDB0000301	M15140	GCST90200416	16:87628822-88128822	-0.0868734727083628	0.0818807278117097	0.2887008879962098
MR-link 2	glutamate	HMDB0000148	pantothenate	HMDB0000210	GCST90200412	GCST90200279	5:36388589-36888589	0.3612122811323871	0.2302290666290911	0.1166652713171207
MR-link 2	4-methyl-2-oxopentanoate	HMDB0000695	sarcosine	HMDB0000271	M22116	bioa_031	4:88976422-89476422	-0.194322768856421	0.0845783882549855	0.0215876210570415
MR-link 2	4-methyl-2-oxopentanoate	HMDB0000695	sarcosine	HMDB0000271	M22116	bioa_031	13:48209901-48709901	-0.0781398991095789	0.1438289513714827	0.5869346086103824
MR-link 2	bilirubin (z,z)	HMDB0000054	tryptophan	HMDB0000929	GCST90200704	GCST90200441	2:233988949-235124783	0.0034647208217561	0.0212788152285637	0.8706563077044011
MR-link 2	bilirubin (z,z)	HMDB0000054	tryptophan	HMDB0000929	GCST90200704	GCST90200441	12:21093886-21593886	-0.2191026938468254	0.1689829671365464	0.1947701182769879
MR-link 2	hypoxanthine	HMDB0000157	xanthine	HMDB0000292	M03127	M03147	6:16038192-16538192	0.2554014032838925	0.153332907859442	0.0957799679567245
MR-link 2	glycine	HMDB0000123	sphinganine	HMDB0000269	GCST90200707	GCST90200374	1:75967169-76467169	-0.0857445058124507	0.2204218782941243	0.6972748202286696
MR-link 2	glycine	HMDB0000123	sphinganine	HMDB0000269	GCST90200707	GCST90200374	2:211036896-212058697	0.0350222708562476	0.0338032674773652	0.3001733575040388
MR-link 2	glycine	HMDB0000123	sphinganine	HMDB0000269	GCST90200707	GCST90200374	3:125659669-126159669	0.0133885786309242	0.1781411353375308	0.9400896834774168
MR-link 2	glycine	HMDB0000123	sphinganine	HMDB0000269	GCST90200707	GCST90200374	9:6290540-6790540	-0.1468242340299896	0.1500805299240492	0.3279244821062986
MR-link 2	3-methyl-2-oxobutyrate	HMDB0000019	1-methylurate	HMDB0003099	GCST90199677	M34395	4:88953670-89453670	0.0348738985749633	0.1342290967474909	0.7950112739383419
MR-link 2	paraxanthine	HMDB0001860	glucuronate	HMDB0000127	GCST90199654	GCST90199641	19:41091229-41591229	0.0992114740330428	0.1701569993371156	0.5598539621899912
MR-link 2	orotate	HMDB0000226	biliverdin	HMDB0001008	GCST90200392	M02137	3:123305909-124961335	-0.0266612384172415	0.0437335802719233	0.5421079055853786
MR-link 2	orotate	HMDB0000226	biliverdin	HMDB0001008	GCST90200392	M02137	7:32831514-33590783	0.012440215102804	0.0581776478123376	0.8306784407584078
MR-link 2	glutamate	HMDB0000148	cholesterol	HMDB0000067	GCST90200412	GCST90200368	5:36388589-36888589	0.1882433810619118	0.2521857981537077	0.4553973201492621
MR-link 2	eicosapentaenoate (epa; 20:5n3)	HMDB0001999	alpha-ketobutyrate	HMDB0000005	GCST90200349	GCST90200438	11:61319830-61819830	0.1464586772474985	0.0960922370816786	0.1274720399470781
MR-link 2	eicosapentaenoate (epa; 20:5n3)	HMDB0001999	4-hydroxyphenylpyruvate	HMDB0000707	GCST90200349	GCST90200300	11:61319830-61819830	-0.3596410409162769	0.0909926415711007	7.736513687573101e-05
MR-link 2	n-formylanthranilic acid	HMDB0004089	cortisone	HMDB0002802	GCST90199960	GCST90200360	2:143548189-144048189	0.193267202488123	0.1334171805339871	0.1474512590162917
MR-link 2	n-formylanthranilic acid	HMDB0004089	cortisone	HMDB0002802	GCST90199960	GCST90200360	17:75643177-76448530	0.0313262584790961	0.0303910030091637	0.3026467711572752
MR-link 2	phenylalanine	HMDB0000159	creatinine	HMDB0000562	met-d-Phe	bioa_026	6:17868392-18368392	-0.0349969274642403	0.2905425511561949	0.9041237486542208
MR-link 2	phenylalanine	HMDB0000159	creatinine	HMDB0000562	met-d-Phe	bioa_026	11:57019429-57519429	-0.1348577133705865	0.1912338491347223	0.4806870731861026
MR-link 2	phenylalanine	HMDB0000159	creatinine	HMDB0000562	met-d-Phe	bioa_026	12:56671418-57171418	0.5772714770921579	0.2568658119135979	0.0246166498206569
MR-link 2	phenylalanine	HMDB0000159	creatinine	HMDB0000562	met-d-Phe	bioa_026	12:102890425-104124563	0.041748683581	0.0343661845997831	0.2244352483220539
MR-link 2	phenylalanine	HMDB0000159	creatinine	HMDB0000562	met-d-Phe	bioa_026	14:55161744-55661744	-0.174701241905548	0.115312866519807	0.1297674647836461
MR-link 2	phenylalanine	HMDB0000159	creatinine	HMDB0000562	met-d-Phe	bioa_026	16:16004626-16504626	-0.3013109516887814	0.3530910200159295	0.3934640944146335
MR-link 2	serine	HMDB0000187	glycine	HMDB0000123	GCST90200415	met-d-Gly	1:119778579-120514573	0.1647459655073593	0.0247431449597493	2.7711319136771302e-11
MR-link 2	serine	HMDB0000187	glycine	HMDB0000123	GCST90200415	met-d-Gly	2:211290507-212040821	2.5815452257275373	0.2640509769244325	1.41767617269005e-22
MR-link 2	serine	HMDB0000187	glycine	HMDB0000123	GCST90200415	met-d-Gly	7:55905219-56847625	0.4305907009505945	0.077285992284909	2.527093398352421e-08
MR-link 2	1-(1-enyl-stearoyl)-2-arachidonoyl-gpe (p-18:0/20:4)*	HMDB0005779	phenylalanine	HMDB0000159	GCST90200058	GCST90200396	11:61307803-62000560	-0.2623861254935609	0.0654885400518527	6.160008326647163e-05
MR-link 2	1-(1-enyl-stearoyl)-2-arachidonoyl-gpe (p-18:0/20:4)*	HMDB0005779	phenylalanine	HMDB0000159	GCST90200058	GCST90200396	19:45162079-45662079	-0.107625473474386	0.1840880070356407	0.5587888520943936
MR-link 2	1-(1-enyl-stearoyl)-2-arachidonoyl-gpe (p-18:0/20:4)*	HMDB0005779	phenylalanine	HMDB0000159	GCST90200058	GCST90200396	19:55491205-55991205	-0.0985876984390486	0.2061288657686274	0.63244960179764
MR-link 2	caffeine	HMDB0001847	sarcosine	HMDB0000271	M00569	GCST90200291	7:17037106-17537106	0.0450299200385685	0.2095097051254037	0.8298218981052913
MR-link 2	caffeine	HMDB0001847	sarcosine	HMDB0000271	M00569	GCST90200291	15:74777880-75277880	-0.0413306699249867	0.1575531216052703	0.7930682115929435
MR-link 2	3-methyl-2-oxovalerate	HMDB0000491	orotate	HMDB0000226	M15676	GCST90200392	4:88976422-89476422	0.0142766488696851	0.1241822124003123	0.908472603456165
MR-link 2	methionine	HMDB0000696	caffeine	HMDB0001847	bioa_013	M00569	5:89993899-90493899	-0.0861429346488171	0.254768239585555	0.7352706963930733
MR-link 2	methionine	HMDB0000696	caffeine	HMDB0001847	bioa_013	M00569	10:81796208-82296208	-0.5237438864807903	0.3428673061929062	0.1266265265714479
MR-link 2	methionine	HMDB0000696	caffeine	HMDB0001847	bioa_013	M00569	12:46900176-47464292	0.0943861539343876	0.2491607520133014	0.7048242830261909
MR-link 2	methionine	HMDB0000696	caffeine	HMDB0001847	bioa_013	M00569	12:56615040-57115040	0.5289786594843213	0.3685458541049736	0.1511979218296455
MR-link 2	2-hydroxyglutarate	HMDB0059655	hypotaurine	HMDB0000965	GCST90199865	GCST90200379	2:242459363-242959363	-0.2187858207395626	0.1607118645579062	0.1734016862048301
MR-link 2	2-hydroxyglutarate	HMDB0059655	hypotaurine	HMDB0000965	GCST90199865	GCST90200379	14:91386532-91886532	0.1732848586120583	0.2081797390234735	0.4051939251135251
MR-link 2	tryptophan	HMDB0000929	pantothenate	HMDB0000210	bioa_020	M01508	2:27480940-27980940	1.275282213753409	1.6264411927375764	0.432985160272118
MR-link 2	tryptophan	HMDB0000929	pantothenate	HMDB0000210	bioa_020	M01508	4:156560755-157060755	0.0353620973743784	0.1738108369483883	0.8387820518465757
MR-link 2	tryptophan	HMDB0000929	pantothenate	HMDB0000210	bioa_020	M01508	6:111336667-112095774	-0.1987896409036847	0.1785785789123808	0.2656322403599547
MR-link 2	3-ureidopropionate	HMDB0000026	glutamine	HMDB0000641	GCST90200283	GCST90200419	22:24662232-25162232	-0.2692502082651255	0.1749475988506291	0.1237961280016372
MR-link 2	arginine	HMDB0000517	creatine	HMDB0000064	GCST90200372	GCST90200323	6:131644358-132148208	0.3798274917157936	0.1949690716429354	0.0513979410360584
MR-link 2	arginine	HMDB0000517	creatine	HMDB0000064	GCST90200372	GCST90200323	10:99896895-100396895	-0.0053018708841512	0.1925812809610115	0.9780365641767425
MR-link 2	creatinine	HMDB0000562	n-acetylornithine	HMDB0003357	bioa_026	bioa_023	1:109627506-110127506	0.1804987266087021	0.3014120725206806	0.5492771049247078
MR-link 2	creatinine	HMDB0000562	n-acetylornithine	HMDB0003357	bioa_026	bioa_023	2:27480940-27980940	-0.0395434984280448	0.2104845081751966	0.8509794026625197
MR-link 2	creatinine	HMDB0000562	n-acetylornithine	HMDB0003357	bioa_026	bioa_023	2:73467567-73967567	25.912325795661687	8.875081065402274	0.0035039995663609
MR-link 2	creatinine	HMDB0000562	n-acetylornithine	HMDB0003357	bioa_026	bioa_023	2:121056440-121556440	0.861555732246465	0.4226707056183923	0.0415137844347905
MR-link 2	creatinine	HMDB0000562	n-acetylornithine	HMDB0003357	bioa_026	bioa_023	2:211315692-211815692	-0.5423933667462766	0.205835888086624	0.0084118255949018
MR-link 2	creatinine	HMDB0000562	n-acetylornithine	HMDB0003357	bioa_026	bioa_023	2:217404869-217904869	0.2838435623487314	0.3319418775335172	0.3924956847724518
MR-link 2	creatinine	HMDB0000562	n-acetylornithine	HMDB0003357	bioa_026	bioa_023	4:77118847-77618847	0.4319833414559439	0.2006619888921067	0.031335100843156
MR-link 2	creatinine	HMDB0000562	n-acetylornithine	HMDB0003357	bioa_026	bioa_023	5:39171736-39671736	0.0156769200208911	0.3334476838330915	0.962501566075426
MR-link 2	creatinine	HMDB0000562	n-acetylornithine	HMDB0003357	bioa_026	bioa_023	5:67795622-68295622	0.5699330398874435	0.2973403157612628	0.0552671394863613
MR-link 2	creatinine	HMDB0000562	n-acetylornithine	HMDB0003357	bioa_026	bioa_023	5:176567143-177067143	0.4148178170898813	0.2589495230694689	0.1091721080131576
MR-link 2	creatinine	HMDB0000562	n-acetylornithine	HMDB0003357	bioa_026	bioa_023	6:6868990-7368990	-0.5437582829674028	0.2888949002658276	0.0598087239366777
MR-link 2	creatinine	HMDB0000562	n-acetylornithine	HMDB0003357	bioa_026	bioa_023	6:43564625-44064625	0.2208114785007943	0.3678651983402342	0.5483389234607114
MR-link 2	creatinine	HMDB0000562	n-acetylornithine	HMDB0003357	bioa_026	bioa_023	6:160442375-160942375	-0.1629493459353354	0.1602133765013892	0.3091167841364255
MR-link 2	creatinine	HMDB0000562	n-acetylornithine	HMDB0003357	bioa_026	bioa_023	7:77297198-77797198	0.4882233599200153	0.4914172728812435	0.3204660537977474
MR-link 2	creatinine	HMDB0000562	n-acetylornithine	HMDB0003357	bioa_026	bioa_023	7:151157801-151657801	0.8950542467342875	0.3481539129476537	0.0101446935293005
MR-link 2	creatinine	HMDB0000562	n-acetylornithine	HMDB0003357	bioa_026	bioa_023	8:23501151-24001151	0.2020887525370873	0.3224252977402073	0.5308054389268195
MR-link 2	creatinine	HMDB0000562	n-acetylornithine	HMDB0003357	bioa_026	bioa_023	11:30518678-31018678	-0.079324560594144	0.4153005572968614	0.8485215293637045
MR-link 2	creatinine	HMDB0000562	n-acetylornithine	HMDB0003357	bioa_026	bioa_023	15:45399813-46200138	0.3247793958552903	0.1251347200578859	0.0094470470956231
MR-link 2	creatinine	HMDB0000562	n-acetylornithine	HMDB0003357	bioa_026	bioa_023	15:75279182-75779182	0.2984588937774308	0.3225158420678362	0.3547534717191685
MR-link 2	creatinine	HMDB0000562	n-acetylornithine	HMDB0003357	bioa_026	bioa_023	15:75910951-76410951	0.6729518535861168	0.3021393790183309	0.0259279346637614
MR-link 2	creatinine	HMDB0000562	n-acetylornithine	HMDB0003357	bioa_026	bioa_023	16:20117645-20617645	0.5737948054023944	0.2481321933083108	0.0207525615712617
MR-link 2	creatinine	HMDB0000562	n-acetylornithine	HMDB0003357	bioa_026	bioa_023	17:37370347-37870347	-0.5292986253925687	0.5636223710691677	0.3476786239313056
MR-link 2	creatinine	HMDB0000562	n-acetylornithine	HMDB0003357	bioa_026	bioa_023	17:58724447-59700441	0.585490486171459	0.1752325125718099	0.0008341091176895
MR-link 2	creatinine	HMDB0000562	n-acetylornithine	HMDB0003357	bioa_026	bioa_023	19:33119611-33619611	1.1898419223497358	0.3747074356068657	0.0014963568463229
MR-link 2	creatinine	HMDB0000562	n-acetylornithine	HMDB0003357	bioa_026	bioa_023	22:40650077-41150077	0.2151309640647446	0.2280978984416042	0.3456032172861275
MR-link 2	arginine	HMDB0000517	lactate	HMDB0000190	GCST90200372	met-d-Lactate	6:131644358-132148208	-0.0365311597031118	0.034539297206635	0.2902061648247614
MR-link 2	arginine	HMDB0000517	lactate	HMDB0000190	GCST90200372	met-d-Lactate	10:99896895-100396895	0.0882506809499538	0.0584598594076017	0.1311469312333504
MR-link 2	valine	HMDB0000883	dehydroepiandrosterone sulfate (dhea-s)	HMDB0001032	bioa_022	GCST90199673	2:64958074-65458074	-0.3406827442270247	0.3118158103191276	0.2745796197291958
MR-link 2	valine	HMDB0000883	dehydroepiandrosterone sulfate (dhea-s)	HMDB0001032	bioa_022	GCST90199673	2:211173777-211673777	-0.2059520674098445	0.5417957808768109	0.7038499625439527
MR-link 2	valine	HMDB0000883	dehydroepiandrosterone sulfate (dhea-s)	HMDB0001032	bioa_022	GCST90199673	4:88972827-89472827	0.075226633226491	0.126501043910117	0.5520627182675091
MR-link 2	valine	HMDB0000883	dehydroepiandrosterone sulfate (dhea-s)	HMDB0001032	bioa_022	GCST90199673	11:116381707-116882500	0.0312801182883657	0.3500706122859183	0.9288007868997143
MR-link 2	valine	HMDB0000883	dehydroepiandrosterone sulfate (dhea-s)	HMDB0001032	bioa_022	GCST90199673	12:56615040-57115040	0.0265586583586825	0.8634689322090439	0.9754624609446324
MR-link 2	valine	HMDB0000883	dehydroepiandrosterone sulfate (dhea-s)	HMDB0001032	bioa_022	GCST90199673	16:70059237-70559237	-0.0551984264166934	0.618862708229209	0.9289282652970112
MR-link 2	valine	HMDB0000883	dehydroepiandrosterone sulfate (dhea-s)	HMDB0001032	bioa_022	GCST90199673	17:6883609-7383609	0.1160894064141061	0.4919298779958963	0.8134422052621002
MR-link 2	valine	HMDB0000883	dehydroepiandrosterone sulfate (dhea-s)	HMDB0001032	bioa_022	GCST90199673	17:40470632-40970632	-0.4561835484377375	0.7592448380512354	0.5479475419505989
MR-link 2	valine	HMDB0000883	dehydroepiandrosterone sulfate (dhea-s)	HMDB0001032	bioa_022	GCST90199673	19:49114511-49614511	-0.2105689845833417	0.7301840719718766	0.7730574457553935
MR-link 2	creatinine	HMDB0000562	glucuronate	HMDB0000127	M00513	GCST90199641	7:23845366-24345366	0.128626412899849	0.2204446499153497	0.5595660387927646
MR-link 2	biliverdin	HMDB0001008	methionine	HMDB0000696	M02137	GCST90200391	2:234046650-234918570	-0.0388529042788318	0.0317428811680871	0.2209567705377824
MR-link 2	1-methylnicotinamide	HMDB0000699	cholesterol	HMDB0000067	GCST90200406	M00063	6:160317928-160817928	0.3999923264836581	0.1796475772646615	0.0259781036288912
MR-link 2	phosphoethanolamine	HMDB0000224	citrate	HMDB0000094	GCST90200281	GCST90200304	1:21573292-22073292	-0.1124195362635659	0.110194249586536	0.3076363593745642
MR-link 2	phosphoethanolamine	HMDB0000224	citrate	HMDB0000094	GCST90200281	GCST90200304	1:27206842-27706842	0.4283888988410947	0.3368444576942685	0.2034546158322169
MR-link 2	3-(4-hydroxyphenyl)lactate	HMDB0000755	pyruvate	HMDB0000243	GCST90200371	met-d-Pyruvate	6:111301079-111801079	-0.029701857835047	0.0480025957374906	0.5360776104980921
MR-link 2	3-(4-hydroxyphenyl)lactate	HMDB0000755	pyruvate	HMDB0000243	GCST90200371	met-d-Pyruvate	17:79941425-80441425	0.0388861408318406	0.0287095729042613	0.1755877484530559
MR-link 2	urate	HMDB0000289	histidine	HMDB0000177	GCST90200307	met-d-His	2:207223753-207723753	0.0		1.0
MR-link 2	urate	HMDB0000289	histidine	HMDB0000177	GCST90200307	met-d-His	4:9672167-10439135	-0.0193447820968767	0.0204317002400962	0.343739496724144
MR-link 2	urate	HMDB0000289	histidine	HMDB0000177	GCST90200307	met-d-His	4:88802323-89302323	0.0612164550101034	0.046695438808296	0.1898669182273045
MR-link 2	urate	HMDB0000289	histidine	HMDB0000177	GCST90200307	met-d-His	11:64114866-64614866	0.0263071477710098	0.0782959142951882	0.7368735577755832
MR-link 2	urate	HMDB0000289	histidine	HMDB0000177	GCST90200307	met-d-His	12:114208961-114708961	0.0		1.0
MR-link 2	bilirubin (z,z)	HMDB0000054	pantothenate	HMDB0000210	GCST90200704	GCST90200279	2:233988949-235124783	-0.0125000835277751	0.0213363729449817	0.5579709830045486
MR-link 2	bilirubin (z,z)	HMDB0000054	pantothenate	HMDB0000210	GCST90200704	GCST90200279	12:21093886-21593886	0.2207052722963356	0.1534460844567431	0.1503419857734963
MR-link 2	alanine	HMDB0000161	3-hydroxybutyrate (bhba)	HMDB0000011	met-d-Ala	GCST90200367	1:206970800-207470800	-0.2106524093094578	0.572495242414585	0.7129068896592095
MR-link 2	alanine	HMDB0000161	3-hydroxybutyrate (bhba)	HMDB0000011	met-d-Ala	GCST90200367	2:27480940-28253616	-0.3550385674177138	0.377576861384244	0.347059564576737
MR-link 2	alanine	HMDB0000161	3-hydroxybutyrate (bhba)	HMDB0000011	met-d-Ala	GCST90200367	2:64970910-65916674	-0.1792497248455599	0.3168654171739897	0.5715999703352254
MR-link 2	alanine	HMDB0000161	3-hydroxybutyrate (bhba)	HMDB0000011	met-d-Ala	GCST90200367	2:211290507-211790507	-2.113482330451572	0.8420465936112155	0.0120753340394735
MR-link 2	alanine	HMDB0000161	3-hydroxybutyrate (bhba)	HMDB0000011	met-d-Ala	GCST90200367	3:122879946-123379946	1.4334719581324296	0.7596142918838196	0.0591461990505204
MR-link 2	alanine	HMDB0000161	3-hydroxybutyrate (bhba)	HMDB0000011	met-d-Ala	GCST90200367	3:159754026-160551365	-0.8999106357773748	0.5377524410865265	0.09423551790072
MR-link 2	alanine	HMDB0000161	3-hydroxybutyrate (bhba)	HMDB0000011	met-d-Ala	GCST90200367	4:88958565-89458565	-1.2923636237005651	0.4224003977014317	0.0022165491397528
MR-link 2	alanine	HMDB0000161	3-hydroxybutyrate (bhba)	HMDB0000011	met-d-Ala	GCST90200367	5:35692098-36469710	0.0742285408309015	0.780115655736956	0.9241951380147706
MR-link 2	alanine	HMDB0000161	3-hydroxybutyrate (bhba)	HMDB0000011	met-d-Ala	GCST90200367	6:20453952-20953952	-0.268465142818544	0.5740288037212989	0.64000926921139
MR-link 2	alanine	HMDB0000161	3-hydroxybutyrate (bhba)	HMDB0000011	met-d-Ala	GCST90200367	7:94972201-95472201	0.209189799164378	0.8382512218383891	0.8029314880900772
MR-link 2	alanine	HMDB0000161	3-hydroxybutyrate (bhba)	HMDB0000011	met-d-Ala	GCST90200367	8:17128898-17669461	0.6676713171472641	0.5861636046687295	0.2546811168295405
MR-link 2	alanine	HMDB0000161	3-hydroxybutyrate (bhba)	HMDB0000011	met-d-Ala	GCST90200367	8:49725746-50225746	0.1402385654447669	0.6644964954295017	0.8328522715600319
MR-link 2	alanine	HMDB0000161	3-hydroxybutyrate (bhba)	HMDB0000011	met-d-Ala	GCST90200367	8:117935733-118435733	0.5597507801718391	0.5758750022947398	0.3310503084504615
MR-link 2	alanine	HMDB0000161	3-hydroxybutyrate (bhba)	HMDB0000011	met-d-Ala	GCST90200367	8:145497920-145997920	0.9925206389126906	0.5199936889943426	0.0562986474457464
MR-link 2	alanine	HMDB0000161	3-hydroxybutyrate (bhba)	HMDB0000011	met-d-Ala	GCST90200367	9:4033137-4533137	0.1195635755844604	0.7894006793810471	0.8796119141985553
MR-link 2	alanine	HMDB0000161	3-hydroxybutyrate (bhba)	HMDB0000011	met-d-Ala	GCST90200367	11:8005408-8505408	-0.1867083875629651	0.4794396467112766	0.6969577656121615
MR-link 2	alanine	HMDB0000161	3-hydroxybutyrate (bhba)	HMDB0000011	met-d-Ala	GCST90200367	12:4040249-4540249	0.0955079159543861	0.8049444817708288	0.9055514173454629
MR-link 2	alanine	HMDB0000161	3-hydroxybutyrate (bhba)	HMDB0000011	met-d-Ala	GCST90200367	12:45894827-46394827	-0.3374555003642011	0.7783384155978554	0.6646088296542366
MR-link 2	alanine	HMDB0000161	3-hydroxybutyrate (bhba)	HMDB0000011	met-d-Ala	GCST90200367	12:46544011-47796599	0.1419602320300292	0.2309297385916469	0.538730773721711
MR-link 2	alanine	HMDB0000161	3-hydroxybutyrate (bhba)	HMDB0000011	met-d-Ala	GCST90200367	12:56109642-56609642	-0.5054890120357265	0.7742369489700975	0.5138293193536689
MR-link 2	alanine	HMDB0000161	3-hydroxybutyrate (bhba)	HMDB0000011	met-d-Ala	GCST90200367	12:56610577-57110577	-0.1284508293823197	0.3082828755360884	0.6769231140710634
MR-link 2	alanine	HMDB0000161	3-hydroxybutyrate (bhba)	HMDB0000011	met-d-Ala	GCST90200367	12:59740767-60240767	-0.7842931257564112	0.5307334412189729	0.1394738063653996
MR-link 2	alanine	HMDB0000161	3-hydroxybutyrate (bhba)	HMDB0000011	met-d-Ala	GCST90200367	12:122367989-122867989	-0.4877313248367673	0.5168002804987505	0.345296368223452
MR-link 2	alanine	HMDB0000161	3-hydroxybutyrate (bhba)	HMDB0000011	met-d-Ala	GCST90200367	12:132815816-133315816	-0.1475380954690022	0.8509244382761159	0.8623482959401433
MR-link 2	alanine	HMDB0000161	3-hydroxybutyrate (bhba)	HMDB0000011	met-d-Ala	GCST90200367	16:69383883-70933639	0.3224695175877805	0.2104931434478315	0.1255294433404002
MR-link 2	alanine	HMDB0000161	3-hydroxybutyrate (bhba)	HMDB0000011	met-d-Ala	GCST90200367	16:70994871-71494871	0.4623426149166764	0.5154378889971554	0.3697242708568652
MR-link 2	alanine	HMDB0000161	3-hydroxybutyrate (bhba)	HMDB0000011	met-d-Ala	GCST90200367	17:79391534-79891534	-0.0267347896763351	0.5087328039884651	0.9580890765402528
MR-link 2	alanine	HMDB0000161	3-hydroxybutyrate (bhba)	HMDB0000011	met-d-Ala	GCST90200367	21:32796216-33296216	-1.3030118288013597	1.9005824162428584	0.4929745003035374
MR-link 2	alanine	HMDB0000161	3-hydroxybutyrate (bhba)	HMDB0000011	met-d-Ala	GCST90200367	22:18934095-19434095	-0.2421243309577655	1.022488957886312	0.8128127514944407
MR-link 2	cysteinylglycine	HMDB0000078	cystine	HMDB0000192	GCST90200364	M31454	16:15885043-16385043	0.6892070568041238	0.2878177163753113	0.0166387021964131
MR-link 2	cysteinylglycine	HMDB0000078	cystine	HMDB0000192	GCST90200364	M31454	16:89076223-90262231	-0.1369210355639678	0.128423226190305	0.2863466442984584
MR-link 2	choline phosphate	HMDB0001565	myo-inositol	HMDB0000211	GCST90200363	M19934	1:21573292-22142120	-0.1139634935488024	0.0739024610446704	0.1230541990406907
MR-link 2	choline phosphate	HMDB0001565	myo-inositol	HMDB0000211	GCST90200363	M19934	22:24245541-24745541	0.1157998787904026	0.2217141338026937	0.601465906745529
MR-link 2	leucine	HMDB0000687	valine	HMDB0000883	M00060	GCST90200442	4:88976422-89476422	0.4557305126467958	0.1002002525296613	5.410741145203661e-06
MR-link 2	leucine	HMDB0000687	valine	HMDB0000883	M00060	GCST90200442	6:45295851-45795851	-1.078310970451334	0.7415914588955436	0.1459324781647173
MR-link 2	retinol (vitamin a)	HMDB0000305	mannose	HMDB0000169	GCST90200405	GCST90200435	18:28939457-29439457	-0.3008158051579294	0.1954776795755226	0.1238347018357251
MR-link 2	retinol (vitamin a)	HMDB0000305	mannose	HMDB0000169	GCST90200405	GCST90200435	20:38915692-39415692	-0.1644457769114924	0.1923648699937221	0.3926265152559115
MR-link 2	spermidine	HMDB0001257	arginine	HMDB0000517	bioa_033	GCST90200372	1:247760300-248289451	0.1867085889284753	0.1032209343377049	0.0704782216070287
MR-link 2	spermidine	HMDB0001257	arginine	HMDB0000517	bioa_033	GCST90200372	19:54070939-54570939	0.0381873064789726	0.1722971310665355	0.8245969864150464
MR-link 2	n-acetylglucosaminylasparagine	HMDB0000489	4-methyl-2-oxopentanoate	HMDB0000695	GCST90200316	M22116	4:178111987-178611987	0.0364639965701921	0.1216300697456464	0.7643340950699312
MR-link 2	n-acetylglucosaminylasparagine	HMDB0000489	4-methyl-2-oxopentanoate	HMDB0000695	GCST90200316	M22116	6:167457759-167966043	0.0597425997835367	0.0382212431100836	0.1180353845305757
MR-link 2	creatine	HMDB0000064	docosahexaenoate (dha; 22:6n3)	HMDB0002183	M27718	M19323	2:211346498-211846498	0.0868277717223663	0.0916502782520883	0.3434444499814851
MR-link 2	n-stearoyl-sphingosine (d18:1/18:0)*	HMDB0004950	citrate	HMDB0000094	GCST90200341	met-d-Citrate	10:64645010-65401382	0.1616308293913445	0.1192410628729558	0.1752594603102302
MR-link 2	n-stearoyl-sphingosine (d18:1/18:0)*	HMDB0004950	citrate	HMDB0000094	GCST90200341	met-d-Citrate	14:63982220-64482220	-0.007195317792111	0.0437559110855021	0.8693830537264863
MR-link 2	n-stearoyl-sphingosine (d18:1/18:0)*	HMDB0004950	citrate	HMDB0000094	GCST90200341	met-d-Citrate	18:55052269-55552269	0.0264598775255162	0.0494982618141692	0.592952938173643
MR-link 2	n-stearoyl-sphingosine (d18:1/18:0)*	HMDB0004950	citrate	HMDB0000094	GCST90200341	met-d-Citrate	19:8013648-8513648	0.0393011851528689	0.0275810015173995	0.1541754591989253
MR-link 2	acetylphosphate	HMDB0001494	taurocholate	HMDB0000036	M15488	GCST90200333	1:109564880-110064880	-0.3658305519427572	0.1692526787058938	0.0306608918993802
MR-link 2	acetylphosphate	HMDB0001494	taurocholate	HMDB0000036	M15488	GCST90200333	6:96128415-96628415	0.0212041263953369	0.4028966091508959	0.9580273506268512
MR-link 2	eicosapentaenoate (epa; 20:5n3)	HMDB0001999	arginine	HMDB0000517	GCST90200349	GCST90200372	11:61319830-61819830	0.0739414956827664	0.0789289524841466	0.3488558852396444
MR-link 2	1-methylnicotinamide	HMDB0000699	ornithine	HMDB0000214	GCST90200406	bioa_014	6:160317928-160817928	0.0314313734050559	0.0853444892922961	0.7126583059663119
MR-link 2	citrulline	HMDB0000904	2-hydroxyglutarate	HMDB0059655	GCST90200403	GCST90199865	2:211084708-211584708	-0.0241399039257251	0.172064654585136	0.8884264866811156
MR-link 2	citrulline	HMDB0000904	2-hydroxyglutarate	HMDB0059655	GCST90200403	GCST90199865	9:133044244-133573675	0.1315292758196337	0.1618857316319628	0.4165149947152602
MR-link 2	flavin adenine dinucleotide (fad)	HMDB0001248	asparagine	HMDB0000168	GCST90200376	GCST90200452	2:69949756-70738470	0.0005355436841401	0.0501245652973927	0.991475359334152
MR-link 2	glycerophosphorylcholine (gpc)	HMDB0000086	inositol 1-phosphate (i1p)	HMDB0000213	GCST90199629	M01481	1:40156715-40656715	0.1282825806331514	0.3394684054111254	0.705510418649071
MR-link 2	citrate	HMDB0000094	3-hydroxybutyrate (bhba)	HMDB0000011	GCST90200304	met-d-bOHbutyrate	5:14503745-15117020	0.0158574201777876	0.0329671471611683	0.630511704256475
MR-link 2	citrate	HMDB0000094	3-hydroxybutyrate (bhba)	HMDB0000011	GCST90200304	met-d-bOHbutyrate	17:6357018-6961881	-0.0292304079427507	0.0230252332140925	0.2042647352028071
MR-link 2	citrate	HMDB0000094	3-hydroxybutyrate (bhba)	HMDB0000011	GCST90200304	met-d-bOHbutyrate	22:19003274-19503274	-0.0012510326874387	0.0352020048313477	0.9716502058751518
MR-link 2	pyruvate	HMDB0000243	2-hydroxyglutarate	HMDB0059655	met-d-Pyruvate	M37253	1:154991807-156271079	-0.1092640162926166	0.5112860982389039	0.8307776905824709
MR-link 2	pyruvate	HMDB0000243	2-hydroxyglutarate	HMDB0059655	met-d-Pyruvate	M37253	1:207429229-207929229	0.8131928056935422	1.1608286249578654	0.4835977055228344
MR-link 2	pyruvate	HMDB0000243	2-hydroxyglutarate	HMDB0059655	met-d-Pyruvate	M37253	2:27480940-28253616	0.4393107206848109	0.5510958689170558	0.4253590221108997
MR-link 2	pyruvate	HMDB0000243	2-hydroxyglutarate	HMDB0059655	met-d-Pyruvate	M37253	2:60468043-60968043	0.3913904270492043	0.7124947359269624	0.5827831499510774
MR-link 2	pyruvate	HMDB0000243	2-hydroxyglutarate	HMDB0059655	met-d-Pyruvate	M37253	2:173097338-173854224	-0.0016547367482255	0.2435942664431903	0.9945800089269308
MR-link 2	pyruvate	HMDB0000243	2-hydroxyglutarate	HMDB0059655	met-d-Pyruvate	M37253	3:56611222-57111222	-0.4768312907932501	0.5340433719682289	0.3719268091685257
MR-link 2	pyruvate	HMDB0000243	2-hydroxyglutarate	HMDB0059655	met-d-Pyruvate	M37253	5:131157493-131957429	0.7108164844932847	0.5414767509734879	0.1892716358196102
MR-link 2	pyruvate	HMDB0000243	2-hydroxyglutarate	HMDB0059655	met-d-Pyruvate	M37253	8:106322270-106822270	0.0573216748284301	0.6738434743763573	0.9322083235809356
MR-link 2	pyruvate	HMDB0000243	2-hydroxyglutarate	HMDB0059655	met-d-Pyruvate	M37253	9:135611502-136391870	0.1345336901628309	0.5280080627239493	0.798881618929888
MR-link 2	pyruvate	HMDB0000243	2-hydroxyglutarate	HMDB0059655	met-d-Pyruvate	M37253	10:2869150-3388009	0.1733618964609796	0.2426218713151369	0.4748962238605746
MR-link 2	pyruvate	HMDB0000243	2-hydroxyglutarate	HMDB0059655	met-d-Pyruvate	M37253	11:56961646-57461646	-0.1286409755836532	1.0512772101284835	0.9026088715373826
MR-link 2	pyruvate	HMDB0000243	2-hydroxyglutarate	HMDB0059655	met-d-Pyruvate	M37253	12:48145900-49077761	-0.0051779450479025	0.179310141879651	0.9769626622650274
MR-link 2	pyruvate	HMDB0000243	2-hydroxyglutarate	HMDB0059655	met-d-Pyruvate	M37253	16:69379588-70929689	-0.0030700258967364	0.4239997743129269	0.9942228628188216
MR-link 2	pyruvate	HMDB0000243	2-hydroxyglutarate	HMDB0059655	met-d-Pyruvate	M37253	18:43532791-44032791	-1.2900400652598705	1.3213124045072293	0.3288997861352573
MR-link 2	pyruvate	HMDB0000243	2-hydroxyglutarate	HMDB0059655	met-d-Pyruvate	M37253	21:45449580-45972811	0.2130998277109	0.3629066744887803	0.5570674893126794
MR-link 2	glutamine	HMDB0000641	ornithine	HMDB0000214	met-d-Gln	M01493	1:213912734-214412734	0.5019936289797102	0.6258426605198194	0.4224902804995841
MR-link 2	glutamine	HMDB0000641	ornithine	HMDB0000214	met-d-Gln	M01493	2:26939063-28767861	-0.0530672392965415	0.2182102064994879	0.8078557311644071
MR-link 2	glutamine	HMDB0000641	ornithine	HMDB0000214	met-d-Gln	M01493	2:190998205-192033792	0.0436218516445576	0.2652660560163976	0.8693803213477558
MR-link 2	glutamine	HMDB0000641	ornithine	HMDB0000214	met-d-Gln	M01493	2:211168890-211668890	-0.1406681896184545	0.7620551782181452	0.8535501932839263
MR-link 2	glutamine	HMDB0000641	ornithine	HMDB0000214	met-d-Gln	M01493	3:38941335-39441335	0.1736559361924893	0.8440692397722256	0.8369966668296548
MR-link 2	glutamine	HMDB0000641	ornithine	HMDB0000214	met-d-Gln	M01493	3:52085887-52937605	-1.1530538354705968	0.7222517011479888	0.1103836939771947
MR-link 2	glutamine	HMDB0000641	ornithine	HMDB0000214	met-d-Gln	M01493	3:159689586-160441236	0.1222700765471449	0.4002055226242818	0.7599714998464335
MR-link 2	glutamine	HMDB0000641	ornithine	HMDB0000214	met-d-Gln	M01493	5:55611894-56111894	1.4269547785359902	1.359735128179837	0.2939775694782948
MR-link 2	glutamine	HMDB0000641	ornithine	HMDB0000214	met-d-Gln	M01493	6:20425792-20925792	-0.36130179753877	0.6003349434100337	0.5472848432873547
MR-link 2	glutamine	HMDB0000641	ornithine	HMDB0000214	met-d-Gln	M01493	6:41265224-41765224	-0.8476066435751133	1.157510138331649	0.4640055289939248
MR-link 2	glutamine	HMDB0000641	ornithine	HMDB0000214	met-d-Gln	M01493	6:56020405-56520405	-0.6811700346208216	0.7794221496979837	0.3821496432858543
MR-link 2	glutamine	HMDB0000641	ornithine	HMDB0000214	met-d-Gln	M01493	6:126492728-127693092	-0.3389189594583144	0.4031879992686411	0.4005732717643412
MR-link 2	glutamine	HMDB0000641	ornithine	HMDB0000214	met-d-Gln	M01493	6:131635614-132135614	0.8837338269359565	0.6944458012146517	0.2031691698869429
MR-link 2	glutamine	HMDB0000641	ornithine	HMDB0000214	met-d-Gln	M01493	7:72772933-73272933	0.3794108509594703	0.3282474258547279	0.2477349598767115
MR-link 2	glutamine	HMDB0000641	ornithine	HMDB0000214	met-d-Gln	M01493	8:17124777-17669461	-0.8677057761211323	0.5558492650744845	0.1185131081472869
MR-link 2	glutamine	HMDB0000641	ornithine	HMDB0000214	met-d-Gln	M01493	8:126231747-126731747	-0.0117226497144819	0.948694807035777	0.990141104246436
MR-link 2	glutamine	HMDB0000641	ornithine	HMDB0000214	met-d-Gln	M01493	9:4040541-4540541	0.0337125570536149	0.5556461739742803	0.9516198689360058
MR-link 2	glutamine	HMDB0000641	ornithine	HMDB0000214	met-d-Gln	M01493	9:21884172-22384172	1.0430606504214328	0.8136696785417427	0.1998701869145475
MR-link 2	glutamine	HMDB0000641	ornithine	HMDB0000214	met-d-Gln	M01493	10:98828483-99609412	-0.0773514018992263	0.2043201454948121	0.705000208031443
MR-link 2	glutamine	HMDB0000641	ornithine	HMDB0000214	met-d-Gln	M01493	10:114535278-115035278	-0.6360251683075372	0.6896592958704731	0.3564081067968287
MR-link 2	glutamine	HMDB0000641	ornithine	HMDB0000214	met-d-Gln	M01493	11:8005408-8505408	0.2496491259829662	0.4586938543534344	0.5862619552317551
MR-link 2	glutamine	HMDB0000641	ornithine	HMDB0000214	met-d-Gln	M01493	11:18148958-18648958	0.7810719147488245	0.7940962280105993	0.3253129282619423
MR-link 2	glutamine	HMDB0000641	ornithine	HMDB0000214	met-d-Gln	M01493	11:73860169-74360169	0.2275225114536924	0.5822436335847766	0.6959683097430978
MR-link 2	glutamine	HMDB0000641	ornithine	HMDB0000214	met-d-Gln	M01493	12:4051876-4551876	1.5754828016019689	0.8569431508417883	0.0659899955702818
MR-link 2	glutamine	HMDB0000641	ornithine	HMDB0000214	met-d-Gln	M01493	12:46377388-47736079	0.7017782863773253	0.2325149430892088	0.0025427494600294
MR-link 2	glutamine	HMDB0000641	ornithine	HMDB0000214	met-d-Gln	M01493	12:55949170-57674145	-0.0235620669017123	0.0834460940014492	0.7776653899438064
MR-link 2	glutamine	HMDB0000641	ornithine	HMDB0000214	met-d-Gln	M01493	12:59330993-60240767	0.4482283871273824	0.3037070800220877	0.1399821373064247
MR-link 2	glutamine	HMDB0000641	ornithine	HMDB0000214	met-d-Gln	M01493	12:121134495-121634495	0.96832696564472	1.048978348298956	0.3559476174180656
MR-link 2	glutamine	HMDB0000641	ornithine	HMDB0000214	met-d-Gln	M01493	14:21242229-21782312	0.9917984967518176	0.4803132403286579	0.0389325248177995
MR-link 2	glutamine	HMDB0000641	ornithine	HMDB0000214	met-d-Gln	M01493	14:74940531-75440531	0.2500770231040484	0.6795598486531738	0.7128743327567034
MR-link 2	glutamine	HMDB0000641	ornithine	HMDB0000214	met-d-Gln	M01493	14:100545139-101045139	0.3212465314075785	0.6805708415786155	0.6369088604362196
MR-link 2	glutamine	HMDB0000641	ornithine	HMDB0000214	met-d-Gln	M01493	16:70118909-70618909	0.9588843253533512	0.9844460211643998	0.3300394411314654
MR-link 2	glutamine	HMDB0000641	ornithine	HMDB0000214	met-d-Gln	M01493	17:25345818-25845818	-0.5162884642332641	0.6146778031507122	0.4009456863697763
MR-link 2	glutamine	HMDB0000641	ornithine	HMDB0000214	met-d-Gln	M01493	18:31306350-31806350	-0.6919681103760328	0.6596929316445127	0.2942128461905947
MR-link 2	glutamine	HMDB0000641	ornithine	HMDB0000214	met-d-Gln	M01493	20:55862882-56362882	-0.0504034515475322	0.681473112414361	0.9410402282849052
MR-link 2	glutamine	HMDB0000641	ornithine	HMDB0000214	met-d-Gln	M01493	22:44074730-44574730	0.3230246375621339	0.995193224883442	0.7454952994759222
MR-link 2	tyrosine	HMDB0000158	oleate (18:1n9)	HMDB0000207	met-d-Tyr	M01359	3:135701113-136607693	0.1555351254141431	0.542106710772157	0.7741822375957192
MR-link 2	tyrosine	HMDB0000158	oleate (18:1n9)	HMDB0000207	met-d-Tyr	M01359	3:186140627-186640627	0.8350036580633016	0.6701624435241015	0.212774665048507
MR-link 2	tyrosine	HMDB0000158	oleate (18:1n9)	HMDB0000207	met-d-Tyr	M01359	4:99789651-100289651	0.646445726060933	0.7147524744557648	0.3657658454059409
MR-link 2	tyrosine	HMDB0000158	oleate (18:1n9)	HMDB0000207	met-d-Tyr	M01359	5:89941256-90441256	-0.3575025034963002	0.7504235188830973	0.6337887331302019
MR-link 2	tyrosine	HMDB0000158	oleate (18:1n9)	HMDB0000207	met-d-Tyr	M01359	6:43031486-43531486	-0.0876254170974734	0.6240885871827803	0.8883396796622249
MR-link 2	tyrosine	HMDB0000158	oleate (18:1n9)	HMDB0000207	met-d-Tyr	M01359	6:110683901-112778738	-0.0003545769557486	0.1171373671013167	0.9975847925084506
MR-link 2	tyrosine	HMDB0000158	oleate (18:1n9)	HMDB0000207	met-d-Tyr	M01359	7:27916442-28416442	0.1588617676343112	0.6930504493696306	0.8186970947018111
MR-link 2	tyrosine	HMDB0000158	oleate (18:1n9)	HMDB0000207	met-d-Tyr	M01359	8:126236230-126736230	-0.0642603117243989	0.4129399814514077	0.876335247451691
MR-link 2	tyrosine	HMDB0000158	oleate (18:1n9)	HMDB0000207	met-d-Tyr	M01359	9:21884651-22384651	-0.3039716267932617	0.8385680413158014	0.7169866991189124
MR-link 2	tyrosine	HMDB0000158	oleate (18:1n9)	HMDB0000207	met-d-Tyr	M01359	10:64760672-65511176	0.1454161093918385	0.4928875996714136	0.7679717670660349
MR-link 2	tyrosine	HMDB0000158	oleate (18:1n9)	HMDB0000207	met-d-Tyr	M01359	11:61320783-61820783	1.158048327719981	0.5787306388167234	0.0453908407391584
MR-link 2	tyrosine	HMDB0000158	oleate (18:1n9)	HMDB0000207	met-d-Tyr	M01359	12:21081549-21581549	0.1686673224395533	0.3757020984077119	0.65347566499128
MR-link 2	tyrosine	HMDB0000158	oleate (18:1n9)	HMDB0000207	met-d-Tyr	M01359	12:46690648-47449549	0.3761402937881937	0.6782817860517802	0.5792033750966208
MR-link 2	tyrosine	HMDB0000158	oleate (18:1n9)	HMDB0000207	met-d-Tyr	M01359	12:56615040-57115040	0.3459489978104522	0.333405659255216	0.2994461401264463
MR-link 2	tyrosine	HMDB0000158	oleate (18:1n9)	HMDB0000207	met-d-Tyr	M01359	12:59740603-60240603	-0.8003024048793879	0.699832507125664	0.2528050063204959
MR-link 2	tyrosine	HMDB0000158	oleate (18:1n9)	HMDB0000207	met-d-Tyr	M01359	12:121174574-121674574	-0.468640603192908	0.2799120749528828	0.0940830124166013
MR-link 2	tyrosine	HMDB0000158	oleate (18:1n9)	HMDB0000207	met-d-Tyr	M01359	12:122076812-122576812	0.7935860550426188	0.7589518942254508	0.2957299540162329
MR-link 2	tyrosine	HMDB0000158	oleate (18:1n9)	HMDB0000207	met-d-Tyr	M01359	14:102441854-102941854	-0.1653732517429719	1.5237808395989816	0.9135766810090584
MR-link 2	tyrosine	HMDB0000158	oleate (18:1n9)	HMDB0000207	met-d-Tyr	M01359	16:70194094-72795019	0.1838081484958614	0.1582111987414747	0.2453208799769231
MR-link 2	tyrosine	HMDB0000158	oleate (18:1n9)	HMDB0000207	met-d-Tyr	M01359	16:79505446-80005446	0.3302889269892251	0.9489733149440746	0.7278036111502935
MR-link 2	tyrosine	HMDB0000158	oleate (18:1n9)	HMDB0000207	met-d-Tyr	M01359	20:42792364-43292364	0.356226140688984	1.235611108536954	0.7731174428379644
MR-link 2	sphingosine 1-phosphate	HMDB0000277	isoleucine	HMDB0000172	GCST90199657	M01125	17:74160792-74684003	0.2447045902617315	0.207062428280352	0.2372884939470161
MR-link 2	n1-methyl-2-pyridone-5-carboxamide	HMDB0004193	4-acetamidobutanoate	HMDB0003681	GCST90199778	M01558	2:135485648-135985648	0.0389226937801721	0.1961744535771234	0.8427254089512155
MR-link 2	sphingosine 1-phosphate	HMDB0000277	taurine	HMDB0000251	GCST90199657	bioa_034	17:74160792-74684003	0.0075303251118684	0.112479783457015	0.946622898048434
MR-link 2	sphingosine 1-phosphate	HMDB0000277	tryptophan	HMDB0000929	GCST90199657	M00054	17:74160792-74684003	0.3563621947577339	0.1958821676379696	0.0688705253617499
MR-link 2	sphingosine 1-phosphate	HMDB0000277	isoleucine	HMDB0000172	GCST90199657	met-d-Ile	17:74160792-74684003	-0.026158025575846	0.0509713710220126	0.6078180405124793
MR-link 2	3-methyl-2-oxobutyrate	HMDB0000019	glutamate	HMDB0000148	GCST90199677	GCST90200412	4:88953670-89453670	0.0510351071453802	0.1334005327264454	0.7020382543223519
MR-link 2	3-methyl-2-oxobutyrate	HMDB0000019	pantothenate	HMDB0000210	GCST90199677	M01508	4:88953670-89453670	-0.1001494716508442	0.1178583745961018	0.3954673120909309
MR-link 2	3-methyl-2-oxobutyrate	HMDB0000019	taurochenodeoxycholate	HMDB0000951	GCST90199677	M18494	4:88953670-89453670	-0.2120771483496566	0.1299980554989869	0.1028086690454055
MR-link 2	glycerophosphoethanolamine	HMDB0000114	alanine	HMDB0000161	GCST90199808	GCST90200431	1:40156715-40656715	-0.0710578731475661	0.2180984266903998	0.7445708018710611
MR-link 2	glycerophosphoethanolamine	HMDB0000114	alanine	HMDB0000161	GCST90199808	GCST90200431	22:24208096-24708096	-0.0410753089831629	0.1565088417361535	0.7929766788669499
MR-link 2	3-methyl-2-oxobutyrate	HMDB0000019	urate	HMDB0000289	GCST90199677	M01604	4:88953670-89453670	0.0106743468072508	0.1741305663327649	0.9511196363763372
MR-link 2	dehydroepiandrosterone sulfate (dhea-s)	HMDB0001032	dihydroorotate	HMDB03349	GCST90199673	GCST90200444	5:77737524-78237524	0.6384255216856639	1.0511371582832365	0.5436076995585908
MR-link 2	dehydroepiandrosterone sulfate (dhea-s)	HMDB0001032	dihydroorotate	HMDB03349	GCST90199673	GCST90200444	7:98825038-100067196	0.0001068929738067	0.0960669637270628	0.9991122001513232
MR-link 2	dehydroepiandrosterone sulfate (dhea-s)	HMDB0001032	dihydroorotate	HMDB03349	GCST90199673	GCST90200444	13:22064146-22564146	-0.1387898909290893	0.2185379742815331	0.5253738701777053
MR-link 2	dehydroepiandrosterone sulfate (dhea-s)	HMDB0001032	dihydroorotate	HMDB03349	GCST90199673	GCST90200444	16:81331584-81831584	0.0128363537071939	0.1835323464333761	0.9442409759303038
MR-link 2	dehydroepiandrosterone sulfate (dhea-s)	HMDB0001032	biliverdin	HMDB0001008	GCST90199673	GCST90200706	5:77737524-78237524	0.4816547428675302	0.8178295307053702	0.5558997033900481
MR-link 2	dehydroepiandrosterone sulfate (dhea-s)	HMDB0001032	biliverdin	HMDB0001008	GCST90199673	GCST90200706	7:98825038-100067196	-0.0994627197599721	0.1170519179850425	0.3954742960627492
MR-link 2	dehydroepiandrosterone sulfate (dhea-s)	HMDB0001032	biliverdin	HMDB0001008	GCST90199673	GCST90200706	13:22064146-22564146	-0.071549031991862	0.2522806151415242	0.776710102967341
MR-link 2	dehydroepiandrosterone sulfate (dhea-s)	HMDB0001032	biliverdin	HMDB0001008	GCST90199673	GCST90200706	16:81331584-81831584	0.0288620052828604	0.1813403700990959	0.8735433736534105
MR-link 2	7-methylxanthine	HMDB0001991	glutamate	HMDB0000148	GCST90199754	M32322	15:74777880-75578595	-0.0637156655054213	0.2133937656803173	0.7652585428905683
MR-link 2	creatinine	HMDB0000562	biliverdin	HMDB0001008	met-d-Creatinine	GCST90200706	1:62775942-63275942	-0.6463171482193489	0.5534816553457609	0.2429156809037562
MR-link 2	creatinine	HMDB0000562	biliverdin	HMDB0001008	met-d-Creatinine	GCST90200706	1:78344069-78844069	0.195344006080413	0.5630177276288331	0.7286222031896076
MR-link 2	creatinine	HMDB0000562	biliverdin	HMDB0001008	met-d-Creatinine	GCST90200706	1:113008681-113508681	0.5764355028589125	0.5335910839518777	0.2800110667847433
MR-link 2	creatinine	HMDB0000562	biliverdin	HMDB0001008	met-d-Creatinine	GCST90200706	1:150079982-151190625	0.2439401045112557	0.4313438750808609	0.57170985238928
MR-link 2	creatinine	HMDB0000562	biliverdin	HMDB0001008	met-d-Creatinine	GCST90200706	1:243202864-243702864	0.5100495151318265	0.7524451032320565	0.4978629268193815
MR-link 2	creatinine	HMDB0000562	biliverdin	HMDB0001008	met-d-Creatinine	GCST90200706	2:15538692-16038692	0.3550477143364108	0.8456866668236804	0.6746069858019472
MR-link 2	creatinine	HMDB0000562	biliverdin	HMDB0001008	met-d-Creatinine	GCST90200706	2:18426203-18926203	0.0306008259725436	0.8138321464861734	0.9700058856165787
MR-link 2	creatinine	HMDB0000562	biliverdin	HMDB0001008	met-d-Creatinine	GCST90200706	2:73303397-74097901	-0.6191501113624873	0.600834267237175	0.302782849662332
MR-link 2	creatinine	HMDB0000562	biliverdin	HMDB0001008	met-d-Creatinine	GCST90200706	2:121056440-121556440	0.2711565048087937	1.0546397398327767	0.7970952624966082
MR-link 2	creatinine	HMDB0000562	biliverdin	HMDB0001008	met-d-Creatinine	GCST90200706	2:148593372-149093372	0.0618583841155587	0.6553157630985994	0.9247955660942764
MR-link 2	creatinine	HMDB0000562	biliverdin	HMDB0001008	met-d-Creatinine	GCST90200706	2:176734544-177234544	0.4675151277233619	0.4990993858650649	0.3489038932855639
MR-link 2	creatinine	HMDB0000562	biliverdin	HMDB0001008	met-d-Creatinine	GCST90200706	2:211293055-211793055	0.7547880468608735	0.338079415194763	0.0255769068408282
MR-link 2	creatinine	HMDB0000562	biliverdin	HMDB0001008	met-d-Creatinine	GCST90200706	2:217394852-217894852	0.1940499332172153	0.5354843660279244	0.7170665360734563
MR-link 2	creatinine	HMDB0000562	biliverdin	HMDB0001008	met-d-Creatinine	GCST90200706	2:220108198-220608198	0.7399910242219014	0.6093636240899472	0.2246076435820196
MR-link 2	creatinine	HMDB0000562	biliverdin	HMDB0001008	met-d-Creatinine	GCST90200706	3:38187471-38687471	-0.637020130335674	0.7501532235862378	0.3957774202287316
MR-link 2	creatinine	HMDB0000562	biliverdin	HMDB0001008	met-d-Creatinine	GCST90200706	3:141462708-141962708	-0.7921542202024623	0.6314949316971095	0.2096926383036327
MR-link 2	creatinine	HMDB0000562	biliverdin	HMDB0001008	met-d-Creatinine	GCST90200706	3:185024780-185524780	0.3575791453668723	0.9359953377921428	0.702438441702797
MR-link 2	creatinine	HMDB0000562	biliverdin	HMDB0001008	met-d-Creatinine	GCST90200706	4:76880934-77664144	0.4918476056521159	0.2849991038690178	0.084385829619884
MR-link 2	creatinine	HMDB0000562	biliverdin	HMDB0001008	met-d-Creatinine	GCST90200706	4:103323863-104102802	0.3617248572162521	0.6036740419048102	0.5490357991230266
MR-link 2	creatinine	HMDB0000562	biliverdin	HMDB0001008	met-d-Creatinine	GCST90200706	5:39144851-39644851	-0.7316415067399833	0.446721018431042	0.101462570147084
MR-link 2	creatinine	HMDB0000562	biliverdin	HMDB0001008	met-d-Creatinine	GCST90200706	5:53045546-53835870	0.6050753198268445	0.4450561632325928	0.173972929636805
MR-link 2	creatinine	HMDB0000562	biliverdin	HMDB0001008	met-d-Creatinine	GCST90200706	5:176565124-177065124	0.692007976590826	0.4753504543807153	0.1454521128774643
MR-link 2	creatinine	HMDB0000562	biliverdin	HMDB0001008	met-d-Creatinine	GCST90200706	6:43556335-44056335	0.2799898209508734	0.4937778518817232	0.5706897192029095
MR-link 2	creatinine	HMDB0000562	biliverdin	HMDB0001008	met-d-Creatinine	GCST90200706	6:108750742-109250742	-0.0264310142847261	0.6496791528076185	0.9675484704565152
MR-link 2	creatinine	HMDB0000562	biliverdin	HMDB0001008	met-d-Creatinine	GCST90200706	6:133547208-134047208	-0.399243321129466	0.7964704478183775	0.6161841374243096
MR-link 2	creatinine	HMDB0000562	biliverdin	HMDB0001008	met-d-Creatinine	GCST90200706	6:160418389-160927934	-0.56796207067024	0.3367222202279864	0.0916537952941927
MR-link 2	creatinine	HMDB0000562	biliverdin	HMDB0001008	met-d-Creatinine	GCST90200706	7:1036567-1536567	-0.4148005711046196	0.5032643973172267	0.409814576783493
MR-link 2	creatinine	HMDB0000562	biliverdin	HMDB0001008	met-d-Creatinine	GCST90200706	7:25488956-25988956	-0.171657985589734	0.7063959957699552	0.8080012755520605
MR-link 2	creatinine	HMDB0000562	biliverdin	HMDB0001008	met-d-Creatinine	GCST90200706	7:76984640-77791673	-0.0412465367206455	0.6882965256756157	0.9522149433960018
MR-link 2	creatinine	HMDB0000562	biliverdin	HMDB0001008	met-d-Creatinine	GCST90200706	7:128492221-128992221	-0.1413074700077847	0.7548586689872511	0.8515059777583017
MR-link 2	creatinine	HMDB0000562	biliverdin	HMDB0001008	met-d-Creatinine	GCST90200706	7:151165041-151665041	-0.3467601796611754	0.2968359954379931	0.2427310324579166
MR-link 2	creatinine	HMDB0000562	biliverdin	HMDB0001008	met-d-Creatinine	GCST90200706	8:8031142-9250941	-0.387701052744645	0.5230369829687576	0.4585420005179731
MR-link 2	creatinine	HMDB0000562	biliverdin	HMDB0001008	met-d-Creatinine	GCST90200706	8:9759952-10530228	-0.0381401570826022	0.7889527392863014	0.9614430726217296
MR-link 2	creatinine	HMDB0000562	biliverdin	HMDB0001008	met-d-Creatinine	GCST90200706	8:10561829-11945872	0.1149901335457401	0.6311789036518656	0.8554390300415526
MR-link 2	creatinine	HMDB0000562	biliverdin	HMDB0001008	met-d-Creatinine	GCST90200706	8:19609539-20109539	0.2922617844458548	0.5953612950306754	0.6234984545420945
MR-link 2	creatinine	HMDB0000562	biliverdin	HMDB0001008	met-d-Creatinine	GCST90200706	8:23527006-24027006	-1.2519449100388096	0.5719545198176147	0.028604914738884
MR-link 2	creatinine	HMDB0000562	biliverdin	HMDB0001008	met-d-Creatinine	GCST90200706	8:30157389-30657389	-0.165085818136202	0.6503699640141939	0.7996240325426374
MR-link 2	creatinine	HMDB0000562	biliverdin	HMDB0001008	met-d-Creatinine	GCST90200706	8:144768354-145268354	0.4668069404440944	0.9440078481711692	0.6209568015269964
MR-link 2	creatinine	HMDB0000562	biliverdin	HMDB0001008	met-d-Creatinine	GCST90200706	9:71184707-71684707	-0.4672176868025607	0.5843964238407384	0.4240077413938838
MR-link 2	creatinine	HMDB0000562	biliverdin	HMDB0001008	met-d-Creatinine	GCST90200706	10:52398454-52898454	0.049589671771102	0.6817048846471786	0.9420101476014796
MR-link 2	creatinine	HMDB0000562	biliverdin	HMDB0001008	met-d-Creatinine	GCST90200706	11:1928330-2428330	-0.7146912021597114	0.7951643537255875	0.3687608877747313
MR-link 2	creatinine	HMDB0000562	biliverdin	HMDB0001008	met-d-Creatinine	GCST90200706	11:2548804-3048804	0.2082754006834527	0.635857047744654	0.7432514270597046
MR-link 2	creatinine	HMDB0000562	biliverdin	HMDB0001008	met-d-Creatinine	GCST90200706	11:30504837-31294673	-0.177542759696157	0.328164183262104	0.5884951138698193
MR-link 2	creatinine	HMDB0000562	biliverdin	HMDB0001008	met-d-Creatinine	GCST90200706	11:116373213-117240760	1.1315561859338006	0.4720674567107096	0.0165289210668518
MR-link 2	creatinine	HMDB0000562	biliverdin	HMDB0001008	met-d-Creatinine	GCST90200706	12:15092463-15592463	-0.7847150324164789	0.8635302071309404	0.3634931368602765
MR-link 2	creatinine	HMDB0000562	biliverdin	HMDB0001008	met-d-Creatinine	GCST90200706	15:41118334-41871842	-0.2292705806672789	0.5411808407628071	0.6718220047657435
MR-link 2	creatinine	HMDB0000562	biliverdin	HMDB0001008	met-d-Creatinine	GCST90200706	15:45400360-46179051	-0.8020731720821903	0.3303054928476318	0.0151707589704193
MR-link 2	creatinine	HMDB0000562	biliverdin	HMDB0001008	met-d-Creatinine	GCST90200706	15:53700578-54200578	0.4255752674363586	0.635444488226911	0.5030308967500023
MR-link 2	creatinine	HMDB0000562	biliverdin	HMDB0001008	met-d-Creatinine	GCST90200706	15:76097375-76597375	-0.4707432897637443	0.6120362484809734	0.4418085270921712
MR-link 2	creatinine	HMDB0000562	biliverdin	HMDB0001008	met-d-Creatinine	GCST90200706	16:20142332-21335139	-0.027671255025169	0.2656714803066772	0.9170456216272236
MR-link 2	creatinine	HMDB0000562	biliverdin	HMDB0001008	met-d-Creatinine	GCST90200706	16:89453424-89953424	-0.1681772550868595	0.636193795539663	0.7915109317376099
MR-link 2	creatinine	HMDB0000562	biliverdin	HMDB0001008	met-d-Creatinine	GCST90200706	17:19176536-19724875	0.122917554912129	0.5571557262999263	0.8253913199368585
MR-link 2	creatinine	HMDB0000562	biliverdin	HMDB0001008	met-d-Creatinine	GCST90200706	17:37200083-37954217	-0.6340602422920707	0.5065477397720459	0.2106688115346257
MR-link 2	creatinine	HMDB0000562	biliverdin	HMDB0001008	met-d-Creatinine	GCST90200706	17:58690466-59700441	0.5622636864188422	0.3774949764031866	0.1363662658161874
MR-link 2	creatinine	HMDB0000562	biliverdin	HMDB0001008	met-d-Creatinine	GCST90200706	18:76910235-77410235	0.614323323213651	0.6772711542002043	0.3643768258164896
MR-link 2	creatinine	HMDB0000562	biliverdin	HMDB0001008	met-d-Creatinine	GCST90200706	19:32940263-33709298	-0.0444504471350128	0.4642929392497554	0.9237287116692804
MR-link 2	creatinine	HMDB0000562	biliverdin	HMDB0001008	met-d-Creatinine	GCST90200706	19:45162079-45662079	-0.13857805213455	0.907135418938076	0.8785840257667055
MR-link 2	creatinine	HMDB0000562	biliverdin	HMDB0001008	met-d-Creatinine	GCST90200706	20:32653904-33537782	-1.024363533934753	0.570005413424765	0.0723178506709184
MR-link 2	creatinine	HMDB0000562	biliverdin	HMDB0001008	met-d-Creatinine	GCST90200706	22:38345240-38845240	0.7944253665689995	0.5954698563773352	0.1821661160800539
MR-link 2	1-methylxanthine	HMDB0010738	alpha-ketoglutarate	HMDB0000208	GCST90199763	M33453	8:18005709-18505709	0.0248588448727083	0.0661361296383882	0.7070106460719838
MR-link 2	1-methylxanthine	HMDB0010738	alpha-ketoglutarate	HMDB0000208	GCST90199763	M33453	15:74275585-74775585	-0.2985146191089521	0.2111118853937717	0.1573585462883714
MR-link 2	1-methylxanthine	HMDB0010738	alpha-ketoglutarate	HMDB0000208	GCST90199763	M33453	15:74777880-75599999	-0.2174826632245751	0.1483531226391957	0.1426538227957038
MR-link 2	7-methylxanthine	HMDB0001991	heme	HMDB0003178	GCST90199754	M32593	15:74777880-75578595	0.2144981744232495	0.2254668734612271	0.3414261380611363
MR-link 2	alpha-ketoglutaramate*	HMDB0001552	methionine	HMDB0000696	GCST90199885	GCST90200391	3:99879368-100379368	0.1223095591125436	0.0875138631096841	0.1622325865345819
MR-link 2	1-methylxanthine	HMDB0010738	methionine	HMDB0000696	GCST90199763	bioa_013	8:18005709-18505709	0.0285917710985964	0.0287712012182032	0.3203379948466873
MR-link 2	1-methylxanthine	HMDB0010738	methionine	HMDB0000696	GCST90199763	bioa_013	15:74275585-74775585	-0.0618419220106538	0.0819184975583717	0.4502969126817068
MR-link 2	1-methylxanthine	HMDB0010738	methionine	HMDB0000696	GCST90199763	bioa_013	15:74777880-75599999	-0.0763252641479048	0.0612916997385277	0.2130292266081928
MR-link 2	n1-methyl-2-pyridone-5-carboxamide	HMDB0004193	3,7-dimethylurate	HMDB0001982	GCST90199778	GCST90199755	2:135485648-135985648	-0.2317827316629058	0.1873668380826314	0.2160673623458023
MR-link 2	n1-methyl-2-pyridone-5-carboxamide	HMDB0004193	3,7-dimethylurate	HMDB0001982	GCST90199778	GCST90199755	7:10019022-10519022	1.789463867437471e-15	9.381944321310567e-10	0.9999984781559738
MR-link 2	isoursodeoxycholate	HMDB0000686	docosahexaenoate (dha; 22:6n3)	HMDB0002183	GCST90199892	GCST90199651	5:35715970-36215970	-0.1327394914802043	0.1877761769382684	0.4796269294108227
MR-link 2	1-methylxanthine	HMDB0010738	taurocholate	HMDB0000036	GCST90199763	GCST90200333	8:18005709-18505709	-0.0112203815690634	0.0573498629576588	0.8448857479836881
MR-link 2	1-methylxanthine	HMDB0010738	taurocholate	HMDB0000036	GCST90199763	GCST90200333	15:74275585-74775585	0.0335790347744235	0.1387149812520104	0.8087242518648504
MR-link 2	1-methylxanthine	HMDB0010738	taurocholate	HMDB0000036	GCST90199763	GCST90200333	15:74777880-75599999	0.29480317565213	0.1371868316004078	0.0316409446841717
MR-link 2	glycerophosphoethanolamine	HMDB0000114	3-(4-hydroxyphenyl)lactate	HMDB0000755	GCST90199808	GCST90200371	1:40156715-40656715	0.1203129083401899	0.2003032738821444	0.5480706439513301
MR-link 2	glycerophosphoethanolamine	HMDB0000114	3-(4-hydroxyphenyl)lactate	HMDB0000755	GCST90199808	GCST90200371	22:24208096-24708096	0.1152846996012435	0.2131659537352957	0.5886307232057004
MR-link 2	glycerophosphoethanolamine	HMDB0000114	eicosapentaenoate (epa; 20:5n3)	HMDB0001999	GCST90199808	M18467	1:40156715-40656715	-0.2163469360234365	0.2001305317695139	0.2796841529898517
MR-link 2	glycerophosphoethanolamine	HMDB0000114	eicosapentaenoate (epa; 20:5n3)	HMDB0001999	GCST90199808	M18467	22:24208096-24708096	0.0162385938624325	0.1303628236574102	0.9008682498304976
MR-link 2	sphinganine-1-phosphate	HMDB0001383	allantoin	HMDB0000462	GCST90199845	GCST90200286	3:56698451-57198451	0.0		1.0
MR-link 2	sphinganine-1-phosphate	HMDB0001383	allantoin	HMDB0000462	GCST90199845	GCST90200286	17:74160792-74669333	0.0147938145873193	0.213423158378598	0.9447374377614436
MR-link 2	glycerophosphoethanolamine	HMDB0000114	glutamine	HMDB0000641	GCST90199808	M00053	1:40156715-40656715	-0.134458172860258	0.1839521930365995	0.4648152813031023
MR-link 2	glycerophosphoethanolamine	HMDB0000114	glutamine	HMDB0000641	GCST90199808	M00053	22:24208096-24708096	0.3124669709407228	0.1377633121481232	0.0233204573892766
MR-link 2	sphinganine-1-phosphate	HMDB0001383	citrate	HMDB0000094	GCST90199845	GCST90200304	3:56698451-57198451	0.0001666669736172	35.67334565138715	0.9999962722586676
MR-link 2	sphinganine-1-phosphate	HMDB0001383	citrate	HMDB0000094	GCST90199845	GCST90200304	17:74160792-74669333	-0.2717142880233988	0.1799149621462112	0.1309828822260275
MR-link 2	glycerophosphoethanolamine	HMDB0000114	tyrosine	HMDB0000158	GCST90199808	M01299	1:40156715-40656715	-0.2091150458920836	0.2091690632103458	0.3174355005091447
MR-link 2	glycerophosphoethanolamine	HMDB0000114	tyrosine	HMDB0000158	GCST90199808	M01299	22:24208096-24708096	0.0639529941551076	0.1328447596775263	0.6302240696084784
MR-link 2	sphinganine-1-phosphate	HMDB0001383	betaine	HMDB0000043	GCST90199845	M03141	17:74160792-74669333	0.0449927591610924	0.1860396919238545	0.8089003109312195
MR-link 2	2-hydroxyglutarate	HMDB0059655	sarcosine	HMDB0000271	GCST90199865	GCST90200291	2:242459363-242959363	0.0306794984637367	0.1627630593766136	0.850491160163739
MR-link 2	2-hydroxyglutarate	HMDB0059655	sarcosine	HMDB0000271	GCST90199865	GCST90200291	14:91386532-91886532	0.1784398458364371	0.1568501317437915	0.2552685411473644
MR-link 2	2-hydroxyglutarate	HMDB0059655	acetoacetate	HMDB0000060	GCST90199865	GCST90200318	2:242459363-242959363	0.175649014798417	0.1776353349975524	0.3227522010254845
MR-link 2	2-hydroxyglutarate	HMDB0059655	acetoacetate	HMDB0000060	GCST90199865	GCST90200318	14:91386532-91886532	0.4609744848434429	0.1629884739121718	0.0046801147635663
MR-link 2	isoursodeoxycholate	HMDB0000686	n-acetyl-aspartyl-glutamate (naag)	HMDB0001067	GCST90199892	GCST90200684	5:35715970-36215970	0.2274985946402457	0.2728254215787793	0.4043590771824754
MR-link 2	sulfate*	HMDB01448	histidine	HMDB0000177	GCST90199896	met-d-His	7:122557611-123057611	0.0530997096379155	0.0454636911867153	0.2428234600820905
MR-link 2	2-oxoarginine*	HMDB0004225	methionine	HMDB0000696	GCST90199903	M01302	4:102938709-103438709	0.409139055954086	0.2338694335614313	0.0802160890954355
MR-link 2	2-oxoarginine*	HMDB0004225	methionine	HMDB0000696	GCST90199903	M01302	6:160310824-160819068	0.0006998397668339	0.0885002205137132	0.9936905747559924
MR-link 2	2-oxoarginine*	HMDB0004225	glucuronate	HMDB0000127	GCST90199903	GCST90199641	4:102938709-103438709	0.3591130707418676	0.3475087449739865	0.3014200664132417
MR-link 2	2-oxoarginine*	HMDB0004225	glucuronate	HMDB0000127	GCST90199903	GCST90199641	6:160310824-160819068	-0.0574025793560115	0.0895126029707647	0.5213412358229411
MR-link 2	2-oxoarginine*	HMDB0004225	beta-citrylglutamate	HMDB0241915	GCST90199903	GCST90199911	4:102938709-103438709	0.1031177802234982	0.2926043971167036	0.7245280752156744
MR-link 2	2-oxoarginine*	HMDB0004225	beta-citrylglutamate	HMDB0241915	GCST90199903	GCST90199911	6:160310824-160819068	0.038574309007334	0.0898310337065419	0.6676251625834941
MR-link 2	2-oxoarginine*	HMDB0004225	theobromine	HMDB0002825	GCST90199903	M18392	4:102938709-103438709	-0.293360965864891	0.3477836222687323	0.3989400563184347
MR-link 2	2-oxoarginine*	HMDB0004225	theobromine	HMDB0002825	GCST90199903	M18392	6:160310824-160819068	-0.013640559307395	0.0846465108091203	0.8719773624921145
MR-link 2	2-oxoarginine*	HMDB0004225	histidine	HMDB0000177	GCST90199903	bioa_009	4:102938709-103438709	0.1136916989854384	0.1205355135945619	0.3455675715508476
MR-link 2	2-oxoarginine*	HMDB0004225	histidine	HMDB0000177	GCST90199903	bioa_009	6:160310824-160819068	0.0789858728001048	0.0261830329793596	0.0025555812257671
MR-link 2	beta-citrylglutamate	HMDB0241915	histidine	HMDB0000177	GCST90199911	bioa_009	3:183486882-183986882	0.0084874734634619	0.0467822692933576	0.856033993002519
MR-link 2	beta-citrylglutamate	HMDB0241915	histidine	HMDB0000177	GCST90199911	bioa_009	11:88203934-92094388	0.0103974250583045	0.0095920458967814	0.2783811021256681
MR-link 2	2-oxoarginine*	HMDB0004225	lactate	HMDB0000190	GCST90199903	met-d-Lactate	4:102938709-103438709	0.1096605157493305	0.0956635956587097	0.25166526624726
MR-link 2	2-oxoarginine*	HMDB0004225	lactate	HMDB0000190	GCST90199903	met-d-Lactate	6:160310824-160819068	0.0093661667366171	0.0237320466956082	0.6930914260648213
MR-link 2	beta-citrylglutamate	HMDB0241915	retinol (vitamin a)	HMDB0000305	GCST90199911	GCST90200405	3:183486882-183986882	-0.0735960651337598	0.1166620803525294	0.5281397744363523
MR-link 2	beta-citrylglutamate	HMDB0241915	retinol (vitamin a)	HMDB0000305	GCST90199911	GCST90200405	11:88203934-92094388	0.0556363804300438	0.0239935381786628	0.020405512193236
MR-link 2	beta-citrylglutamate	HMDB0241915	docosahexaenoate (dha; 22:6n3)	HMDB0002183	GCST90199911	M19323	3:183486882-183986882	-0.2324494541658552	0.1167817615432379	0.0465402586881026
MR-link 2	beta-citrylglutamate	HMDB0241915	docosahexaenoate (dha; 22:6n3)	HMDB0002183	GCST90199911	M19323	11:88203934-92094388	-0.0385371167389086	0.0318133387916504	0.2257609467613695
MR-link 2	myo-inositol	HMDB0000211	glucose	HMDB0000122	M19934	M20489	16:24681798-25181798	0.1583030227525064	0.1252772698561554	0.2063659957366416
MR-link 2	myo-inositol	HMDB0000211	glucose	HMDB0000122	M19934	M20489	19:18368867-18868867	0.3639991701274101	0.1448457930970948	0.0119705370994317
MR-link 2	cysteinylglycine	HMDB0000078	kynurenine	HMDB0000684	GCST90200364	GCST90199636	16:15885043-16385043	0.2276553384131127	0.1317858868444718	0.0840844153242843
MR-link 2	cysteinylglycine	HMDB0000078	kynurenine	HMDB0000684	GCST90200364	GCST90199636	16:89076223-90262231	-0.0851818033371521	0.0719654332015089	0.2365520885332967
MR-link 2	cysteinylglycine	HMDB0000078	kynurenine	HMDB0000684	GCST90200364	GCST90199636	19:52317323-52817323	0.5679706943848271	0.2295112956349446	0.0133349613603228
MR-link 2	glutamine	HMDB0000641	7-methylxanthine	HMDB0001991	bioa_006	M34390	2:27200724-28253174	0.3607070414297093	0.2907616451954968	0.2147686224958176
MR-link 2	glutamine	HMDB0000641	7-methylxanthine	HMDB0001991	bioa_006	M34390	2:191299636-192089976	-0.3502116458043236	0.3909280651149994	0.3703346048984433
MR-link 2	glutamine	HMDB0000641	7-methylxanthine	HMDB0001991	bioa_006	M34390	6:20469561-20969561	1.3714833385202874	1.4337944703988208	0.3387989306038722
MR-link 2	glutamine	HMDB0000641	7-methylxanthine	HMDB0001991	bioa_006	M34390	7:72732874-73232874	0.3930805281412077	0.7898239449384897	0.6187087615149994
MR-link 2	glutamine	HMDB0000641	7-methylxanthine	HMDB0001991	bioa_006	M34390	8:17122121-17622121	0.1164515508786556	0.6498426551808574	0.8577809693296925
MR-link 2	glutamine	HMDB0000641	7-methylxanthine	HMDB0001991	bioa_006	M34390	8:134082558-134582558	-0.3591011284673387	1.237904260734527	0.7717489422977415
MR-link 2	glutamine	HMDB0000641	7-methylxanthine	HMDB0001991	bioa_006	M34390	9:4032942-4532942	-0.7785440907419445	0.9754904407100702	0.4248093861203992
MR-link 2	glutamine	HMDB0000641	7-methylxanthine	HMDB0001991	bioa_006	M34390	10:64798306-65565800	-0.0908470583518558	1.065569768798719	0.932057242734076
MR-link 2	glutamine	HMDB0000641	7-methylxanthine	HMDB0001991	bioa_006	M34390	10:99109412-99609412	-0.4042364953281665	0.3048897863908518	0.1848911564474028
MR-link 2	glutamine	HMDB0000641	7-methylxanthine	HMDB0001991	bioa_006	M34390	11:8003049-8503049	-0.1025152285988774	0.556453864192296	0.853833401784426
MR-link 2	glutamine	HMDB0000641	7-methylxanthine	HMDB0001991	bioa_006	M34390	12:46679007-47711183	0.0079959215746433	0.2761364544176067	0.9768993523621587
MR-link 2	glutamine	HMDB0000641	7-methylxanthine	HMDB0001991	bioa_006	M34390	12:56615040-57375879	0.2322506342759459	0.1212755967870219	0.055484232011206
MR-link 2	glutamine	HMDB0000641	7-methylxanthine	HMDB0001991	bioa_006	M34390	12:59344212-60165849	-0.4047034146322465	0.4454832321355756	0.3636355727996029
MR-link 2	glutamine	HMDB0000641	7-methylxanthine	HMDB0001991	bioa_006	M34390	14:100594368-101094368	-0.9165640061860144	0.7835858647853751	0.2421198583057476
MR-link 2	glutamine	HMDB0000641	7-methylxanthine	HMDB0001991	bioa_006	M34390	15:58477325-58977325	0.3944895765167743	0.8389111228724287	0.6381835504828387
MR-link 2	citrate	HMDB0000094	phosphate	HMDB0001429	met-d-Citrate	M11438	1:206967359-207467359	-0.3496595304632575	0.2827537002087858	0.2162273378526649
MR-link 2	citrate	HMDB0000094	phosphate	HMDB0001429	met-d-Citrate	M11438	2:6909613-7409613	-0.7586708216108391	0.5218910932856919	0.1460306996829846
MR-link 2	citrate	HMDB0000094	phosphate	HMDB0001429	met-d-Citrate	M11438	2:211290507-211790507	-0.0549469890427951	0.5303191049927707	0.917477913868895
MR-link 2	citrate	HMDB0000094	phosphate	HMDB0001429	met-d-Citrate	M11438	2:241907241-242693157	-0.3844243644122374	0.6899607384175692	0.5774123344538142
MR-link 2	citrate	HMDB0000094	phosphate	HMDB0001429	met-d-Citrate	M11438	4:77164144-77664144	-0.5634026448537229	0.6658745103212755	0.3974917487961241
MR-link 2	citrate	HMDB0000094	phosphate	HMDB0001429	met-d-Citrate	M11438	5:14438417-15122542	-0.0858967889777286	0.1297929978243583	0.5081004776739511
MR-link 2	citrate	HMDB0000094	phosphate	HMDB0001429	met-d-Citrate	M11438	5:43252947-44074677	-0.3840131587003942	0.3791542309635606	0.3111484510658939
MR-link 2	citrate	HMDB0000094	phosphate	HMDB0001429	met-d-Citrate	M11438	5:176569252-177069252	0.4252899578955511	0.9239784288101326	0.645314348677509
MR-link 2	citrate	HMDB0000094	phosphate	HMDB0001429	met-d-Citrate	M11438	6:18111878-18611878	0.3555311327632782	0.4154146612955308	0.3920827588451343
MR-link 2	citrate	HMDB0000094	phosphate	HMDB0001429	met-d-Citrate	M11438	7:72772933-73272933	0.5204721633294269	0.4063491030801902	0.2002464316688261
MR-link 2	citrate	HMDB0000094	phosphate	HMDB0001429	met-d-Citrate	M11438	8:126256694-126756694	-0.1561134282796156	0.4148793752228944	0.7067040574004604
MR-link 2	citrate	HMDB0000094	phosphate	HMDB0001429	met-d-Citrate	M11438	9:95648531-96148531	-0.2513159541947701	0.5857834683989606	0.6679047807619708
MR-link 2	citrate	HMDB0000094	phosphate	HMDB0001429	met-d-Citrate	M11438	9:135899500-136399500	1.4617014923474432	0.7079551134381796	0.038953190711933
MR-link 2	citrate	HMDB0000094	phosphate	HMDB0001429	met-d-Citrate	M11438	10:64654071-65607438	-0.464677525236727	0.4853892410935723	0.3384008809211173
MR-link 2	citrate	HMDB0000094	phosphate	HMDB0001429	met-d-Citrate	M11438	10:94589724-95089724	-0.3680624539895002	0.8273494639794217	0.6564141423784463
MR-link 2	citrate	HMDB0000094	phosphate	HMDB0001429	met-d-Citrate	M11438	11:13111524-13611524	-0.6004378442716327	0.6752598479496779	0.3738981592002632
MR-link 2	citrate	HMDB0000094	phosphate	HMDB0001429	met-d-Citrate	M11438	11:61356683-61856683	1.3360306271051958	0.5859852465849643	0.0226092811192333
MR-link 2	citrate	HMDB0000094	phosphate	HMDB0001429	met-d-Citrate	M11438	12:20812570-21569526	-0.043720830116978	0.4137650243442051	0.915847481894496
MR-link 2	citrate	HMDB0000094	phosphate	HMDB0001429	met-d-Citrate	M11438	12:120844110-121665390	-0.1197038335040667	0.3579890709464307	0.7380939928963035
MR-link 2	citrate	HMDB0000094	phosphate	HMDB0001429	met-d-Citrate	M11438	14:55030981-55530981	0.102553765900506	0.7555476837479684	0.8920312998483269
MR-link 2	citrate	HMDB0000094	phosphate	HMDB0001429	met-d-Citrate	M11438	14:102387585-102887585	0.5854937615366435	0.7697172436589163	0.4468596731861067
MR-link 2	citrate	HMDB0000094	phosphate	HMDB0001429	met-d-Citrate	M11438	15:42429423-42929423	-0.883672387483781	0.4750221275471866	0.0628464503315489
MR-link 2	citrate	HMDB0000094	phosphate	HMDB0001429	met-d-Citrate	M11438	15:43028726-45186579	-0.6295373523090406	0.4868475755515641	0.1959802026731072
MR-link 2	citrate	HMDB0000094	phosphate	HMDB0001429	met-d-Citrate	M11438	17:6092241-7020419	-0.017507584104848	0.0803348791765148	0.8274816747814049
MR-link 2	citrate	HMDB0000094	phosphate	HMDB0001429	met-d-Citrate	M11438	17:57343504-58184169	0.5418981445182631	0.5830833559365914	0.3526991767175403
MR-link 2	citrate	HMDB0000094	phosphate	HMDB0001429	met-d-Citrate	M11438	22:18883605-19740639	0.3396497257173225	0.1788246568139888	0.0575191240318865
MR-link 2	alanine	HMDB0000161	3-hydroxybutyrate (bhba)	HMDB0000011	bioa_001	GCST90200367	1:206985954-207485954	-0.2315973171547628	0.4033968884898327	0.5658881173796939
MR-link 2	alanine	HMDB0000161	3-hydroxybutyrate (bhba)	HMDB0000011	bioa_001	GCST90200367	2:27143030-28594285	-0.3990933828314511	0.2759058789706974	0.1480415540221326
MR-link 2	alanine	HMDB0000161	3-hydroxybutyrate (bhba)	HMDB0000011	bioa_001	GCST90200367	2:64958074-65458074	-0.1794184426616735	0.3108629503798837	0.5638296758383503
MR-link 2	alanine	HMDB0000161	3-hydroxybutyrate (bhba)	HMDB0000011	bioa_001	GCST90200367	3:71155270-71655270	-0.3517334248786767	0.5570534915863978	0.5277674570112474
MR-link 2	alanine	HMDB0000161	3-hydroxybutyrate (bhba)	HMDB0000011	bioa_001	GCST90200367	4:88976422-89476422	-0.5939913450181874	0.4522519390008392	0.1890454806479375
MR-link 2	alanine	HMDB0000161	3-hydroxybutyrate (bhba)	HMDB0000011	bioa_001	GCST90200367	7:72732874-73232874	0.0287613922457368	0.4812035517926003	0.952339057790936
MR-link 2	alanine	HMDB0000161	3-hydroxybutyrate (bhba)	HMDB0000011	bioa_001	GCST90200367	8:145568681-146068681	0.3999870407050718	0.5396431223928733	0.4585681859069739
MR-link 2	alanine	HMDB0000161	3-hydroxybutyrate (bhba)	HMDB0000011	bioa_001	GCST90200367	9:4040541-4540541	-0.9316584875064003	0.6667153278332986	0.1622976068929995
MR-link 2	alanine	HMDB0000161	3-hydroxybutyrate (bhba)	HMDB0000011	bioa_001	GCST90200367	12:46636543-47713425	0.3166403404111063	0.1853038114950712	0.0874948154131516
MR-link 2	alanine	HMDB0000161	3-hydroxybutyrate (bhba)	HMDB0000011	bioa_001	GCST90200367	12:56615040-57115040	-0.0229526376635283	0.3144526896192171	0.9418122129732112
MR-link 2	alanine	HMDB0000161	3-hydroxybutyrate (bhba)	HMDB0000011	bioa_001	GCST90200367	12:59727701-60227701	-0.3881230898862405	0.4633422449334061	0.4022218968324731
MR-link 2	alanine	HMDB0000161	3-hydroxybutyrate (bhba)	HMDB0000011	bioa_001	GCST90200367	14:75116447-75616447	-0.1152926858907925	1.0487048271448054	0.912458413499358
MR-link 2	alanine	HMDB0000161	3-hydroxybutyrate (bhba)	HMDB0000011	bioa_001	GCST90200367	16:69621701-70931491	0.2107660994971474	0.2103736335209698	0.3164085251091316
MR-link 2	alanine	HMDB0000161	3-hydroxybutyrate (bhba)	HMDB0000011	bioa_001	GCST90200367	17:40568584-41068584	-0.1783924252105141	0.5688045465298103	0.7538044015890506
MR-link 2	alanine	HMDB0000161	3-hydroxybutyrate (bhba)	HMDB0000011	bioa_001	GCST90200367	22:18906543-19406543	-0.1869520279473682	0.6644032334238008	0.7784163636976947
MR-link 2	phenylalanine	HMDB0000159	theobromine	HMDB0002825	GCST90200396	M18392	12:103005621-103594137	0.1975933913615025	0.0986271271574616	0.0451302341870763
MR-link 2	serine	HMDB0000187	asparagine	HMDB0000168	GCST90200415	M34283	1:119778579-120514573	0.0499813114772832	0.0894407607255259	0.5762843764394413
MR-link 2	serine	HMDB0000187	asparagine	HMDB0000168	GCST90200415	M34283	2:211290507-212040821	-0.1504017884321086	0.1042803738836366	0.1492226136166551
MR-link 2	serine	HMDB0000187	asparagine	HMDB0000168	GCST90200415	M34283	7:55905219-56847625	-0.1405759869308996	0.1142602258741749	0.2185794408625728
MR-link 2	arginine	HMDB0000517	cortisol	HMDB0000063	GCST90200372	M01712	4:77758299-78258299	-0.064581811240245	0.2569682998238775	0.8015650945753552
MR-link 2	arginine	HMDB0000517	cortisol	HMDB0000063	GCST90200372	M01712	6:131644358-132148208	0.0656330291194515	0.13156001905511	0.617861960134246
MR-link 2	arginine	HMDB0000517	cortisol	HMDB0000063	GCST90200372	M01712	10:99896895-100396895	-0.2797710832300341	0.1385463616169455	0.0434527377323827
MR-link 2	creatine	HMDB0000064	glycerol 3-phosphate	HMDB0000126	GCST90200323	M15365	2:211290507-211790507	-0.069470213923734	0.0883216596357161	0.4315399512655482
MR-link 2	creatine	HMDB0000064	glycerol 3-phosphate	HMDB0000126	GCST90200323	M15365	15:45404327-45904327	-0.0447855352549236	0.1422724030308848	0.7529232103213302
MR-link 2	ornithine	HMDB0000214	biliverdin	HMDB0001008	GCST90200404	GCST90200706	6:131644358-132144358	0.1279587733142942	0.1540637096906815	0.4062236384741107
MR-link 2	ornithine	HMDB0000214	biliverdin	HMDB0001008	GCST90200404	GCST90200706	6:161178041-161678041	0.0		0.9999984781559738
MR-link 2	glutamine	HMDB0000641	glucuronate	HMDB0000127	GCST90200419	GCST90199641	12:56335248-57115338	-0.1323310923254917	0.0980359858793966	0.1770732112377423
MR-link 2	acetate	HMDB0000042	hippurate	HMDB0000714	met-d-Acetate	M15753	2:27480940-27980940	0.9218653561290474	0.5726359630084431	0.1074278035350215
MR-link 2	acetate	HMDB0000042	hippurate	HMDB0000714	met-d-Acetate	M15753	2:136358646-136858646	0.2535190870955374	0.7265028337648214	0.7271207260617937
MR-link 2	acetate	HMDB0000042	hippurate	HMDB0000714	met-d-Acetate	M15753	9:4513491-5013491	-0.7316579238328005	0.6483814404646501	0.259135203277796
MR-link 2	acetate	HMDB0000042	hippurate	HMDB0000714	met-d-Acetate	M15753	12:111634608-112523499	0.6897886395753152	0.630788189313427	0.2741591952495625
MR-link 2	acetate	HMDB0000042	hippurate	HMDB0000714	met-d-Acetate	M15753	12:112590766-113090766	0.7592262854355902	0.6419590846968197	0.2369396279596558
MR-link 2	acetate	HMDB0000042	hippurate	HMDB0000714	met-d-Acetate	M15753	20:24698737-26432690	-0.0133093728275501	0.2470379158007764	0.9570340933236744
MR-link 2	acetate	HMDB0000042	hippurate	HMDB0000714	met-d-Acetate	M15753	20:29267804-29767804	0.8921357387390267	0.987645054217436	0.3663688662672241
MR-link 2	acetate	HMDB0000042	hippurate	HMDB0000714	met-d-Acetate	M15753	20:32973832-34017690	0.8812614145012707	0.6144764098897956	0.1515247858365575
MR-link 2	dehydroepiandrosterone sulfate (dhea-s)	HMDB0001032	2-hydroxyglutarate	HMDB0059655	M32425	GCST90199865	7:98868801-99739571	-0.1173136409740958	0.1093393905542583	0.2833019965556836
MR-link 2	dehydroepiandrosterone sulfate (dhea-s)	HMDB0001032	2-hydroxyglutarate	HMDB0059655	M32425	GCST90199865	19:48115523-48615523	0.0988195131359191	0.1647191717577999	0.5485547474386073
MR-link 2	alpha-tocopherol	HMDB0001893	choline	HMDB0000097	GCST90200302	GCST90200327	1:62651807-63403953	-0.0826573761243647	0.2940861333377866	0.7786603966472735
MR-link 2	glycine	HMDB0000123	5,6-dihydrothymine	HMDB0000079	GCST90200707	GCST90200339	1:75967169-76467169	-0.1854672315451124	0.223199165458527	0.4060021669845498
MR-link 2	glycine	HMDB0000123	5,6-dihydrothymine	HMDB0000079	GCST90200707	GCST90200339	2:211036896-212058697	0.0548741500942374	0.0290817012093299	0.0591742948398014
MR-link 2	glycine	HMDB0000123	5,6-dihydrothymine	HMDB0000079	GCST90200707	GCST90200339	3:125659669-126159669	0.3015378353699941	0.1809249061140325	0.0955847456340633
MR-link 2	glycine	HMDB0000123	5,6-dihydrothymine	HMDB0000079	GCST90200707	GCST90200339	9:6290540-6790540	0.244819346116193	0.1276825886673822	0.0551863879790262
MR-link 2	dehydroepiandrosterone sulfate (dhea-s)	HMDB0001032	cortisone	HMDB0002802	M32425	M01769	7:98868801-99739571	0.0859789274588584	0.144183216831864	0.5509633645175442
MR-link 2	dehydroepiandrosterone sulfate (dhea-s)	HMDB0001032	cortisone	HMDB0002802	M32425	M01769	19:48115523-48615523	0.0225098995212536	0.1772560562706485	0.8989476304323042
MR-link 2	glycerophosphoethanolamine	HMDB0000114	5-acetylamino-6-formylamino-3-methyluracil	HMDB0011105	GCST90199808	GCST90200680	1:40156715-40656715	0.155155670150228	0.2318838510468907	0.5034256784271631
MR-link 2	glycerophosphoethanolamine	HMDB0000114	5-acetylamino-6-formylamino-3-methyluracil	HMDB0011105	GCST90199808	GCST90200680	22:24208096-24708096	0.2588097516580772	0.1564774701035816	0.0981326858181426
MR-link 2	cytidine	HMDB0000089	kynurenine	HMDB0000684	GCST90200429	GCST90199636	15:85255020-85755020	-0.0284899729556263	0.1244455038473703	0.8189191774129256
MR-link 2	acetone	HMDB0001659	flavin adenine dinucleotide (fad)	HMDB0001248	met-d-Acetone	GCST90200376	1:120074995-120574995	-0.146012475842207	0.9357580741690558	0.8760041992665429
MR-link 2	acetone	HMDB0001659	flavin adenine dinucleotide (fad)	HMDB0001248	met-d-Acetone	GCST90200376	5:41206969-43455198	0.1441834104306371	0.2919482325821815	0.621400564863346
MR-link 2	acetone	HMDB0001659	flavin adenine dinucleotide (fad)	HMDB0001248	met-d-Acetone	GCST90200376	6:166522838-167022838	0.621829960915389	1.4010511744537324	0.6571647650427428
MR-link 2	acetone	HMDB0001659	flavin adenine dinucleotide (fad)	HMDB0001248	met-d-Acetone	GCST90200376	8:126241733-126741733	-0.9465097363934784	1.0619793038881564	0.3727846206117665
MR-link 2	acetone	HMDB0001659	flavin adenine dinucleotide (fad)	HMDB0001248	met-d-Acetone	GCST90200376	10:135065795-135607239	-0.8415152635085049	0.4264132863550162	0.0484416561143862
MR-link 2	acetone	HMDB0001659	flavin adenine dinucleotide (fad)	HMDB0001248	met-d-Acetone	GCST90200376	11:116461180-116961180	-1.3127088319176123	1.1767691173097672	0.264627890755183
MR-link 2	acetone	HMDB0001659	flavin adenine dinucleotide (fad)	HMDB0001248	met-d-Acetone	GCST90200376	12:122365033-122865033	0.0542047711541734	0.6990877063540851	0.9381968045480732
MR-link 2	acetone	HMDB0001659	flavin adenine dinucleotide (fad)	HMDB0001248	met-d-Acetone	GCST90200376	12:123068455-124007504	-0.5765533572648383	0.9102393438214448	0.5264669014564092
MR-link 2	acetone	HMDB0001659	flavin adenine dinucleotide (fad)	HMDB0001248	met-d-Acetone	GCST90200376	13:42058883-42558883	0.0553834798518501	0.8432050579412079	0.9476309229012873
MR-link 2	acetone	HMDB0001659	flavin adenine dinucleotide (fad)	HMDB0001248	met-d-Acetone	GCST90200376	17:6935779-7435779	-0.3840452215685102	0.6552816177526598	0.5578240414393358
MR-link 2	acetone	HMDB0001659	flavin adenine dinucleotide (fad)	HMDB0001248	met-d-Acetone	GCST90200376	19:45929043-46429043	-0.148862550295962	1.02476055463238	0.8845011017985909
MR-link 2	phosphoethanolamine	HMDB0000224	glycochenodeoxycholate	HMDB0000637	GCST90200281	M32346	1:21573292-22073292	0.2973112638097713	0.1377747092098968	0.0309315331592089
MR-link 2	valine	HMDB0000883	kynurenine	HMDB0000684	M01649	GCST90199636	4:88976422-89476422	-0.1225105121511545	0.1397475306147367	0.3806735087510746
MR-link 2	valine	HMDB0000883	docosahexaenoate (dha; 22:6n3)	HMDB0002183	M01649	M19323	4:88976422-89476422	0.0680956415312251	0.1544445169252106	0.6592804527984009
MR-link 2	glutamine	HMDB0000641	leucine	HMDB0000687	M00053	GCST90200389	12:56615040-57115040	-0.1164940643371462	0.116826155842646	0.3186881211644569
MR-link 2	glutamine	HMDB0000641	biliverdin	HMDB0001008	M00053	GCST90200706	12:56615040-57115040	-0.0233940648344963	0.1055209582029	0.8245469254631791
MR-link 2	asparagine	HMDB0000168	allantoin	HMDB0000462	bioa_003	M01107	2:27480940-27980940	-0.2763430719420948	0.5061888742586456	0.5851148978513945
MR-link 2	asparagine	HMDB0000168	allantoin	HMDB0000462	bioa_003	M01107	4:178111051-178611051	0.3889506877692696	0.3681197774431616	0.2906999716117993
MR-link 2	asparagine	HMDB0000168	allantoin	HMDB0000462	bioa_003	M01107	7:97252737-97752737	0.0543269921539235	0.2838167700467802	0.8481999028740721
MR-link 2	asparagine	HMDB0000168	allantoin	HMDB0000462	bioa_003	M01107	11:61853420-62353420	-0.0434130483299264	0.2953327662367719	0.8831343409692876
MR-link 2	asparagine	HMDB0000168	allantoin	HMDB0000462	bioa_003	M01107	12:46900176-47400176	0.15774796818123	0.341851395716326	0.6444744397279308
MR-link 2	asparagine	HMDB0000168	allantoin	HMDB0000462	bioa_003	M01107	14:103514503-104812812	-0.0214337533468999	0.0748297270501119	0.7745459895259319
MR-link 2	3-methyl-2-oxovalerate	HMDB0000491	serine	HMDB0000187	M15676	M32315	2:27480940-27980940	-0.5047855166315625	0.4492200191851366	0.2611431683813342
MR-link 2	3-methyl-2-oxovalerate	HMDB0000491	serine	HMDB0000187	M15676	M32315	4:88976422-89476422	0.0016628212688959	0.1158243709598501	0.9885456417043164
MR-link 2	glutamate	HMDB0000148	uridine	HMDB0000296	bioa_007	GCST90200407	12:121174861-121674861	0.0137250449504581	0.4347807673500329	0.9748167726418808
MR-link 2	3-methyl-2-oxobutyrate	HMDB0000019	alanine	HMDB0000161	GCST90199677	bioa_001	4:88953670-89453670	-0.2383800312525795	0.053415476871285	8.091364714429717e-06
MR-link 2	creatinine	HMDB0000562	leucine	HMDB0000687	met-d-Creatinine	M00060	1:62775942-63275942	-0.4049733865358175	0.5537496489490412	0.4645779900669949
MR-link 2	creatinine	HMDB0000562	leucine	HMDB0000687	met-d-Creatinine	M00060	1:78344069-78844069	0.2694481479647417	0.6218318359556265	0.6647870100148292
MR-link 2	creatinine	HMDB0000562	leucine	HMDB0000687	met-d-Creatinine	M00060	1:150079982-151190625	0.345633526816627	0.5723507494305059	0.5459206893911304
MR-link 2	creatinine	HMDB0000562	leucine	HMDB0000687	met-d-Creatinine	M00060	1:212502129-213002129	0.0340301671386645	1.1190203301510355	0.9757395288382252
MR-link 2	creatinine	HMDB0000562	leucine	HMDB0000687	met-d-Creatinine	M00060	2:15538692-16038692	-0.034411437987263	1.024158393674357	0.9731963434300384
MR-link 2	creatinine	HMDB0000562	leucine	HMDB0000687	met-d-Creatinine	M00060	2:18426203-18926203	0.4796981639977158	1.0352378730380214	0.6430991848402319
MR-link 2	creatinine	HMDB0000562	leucine	HMDB0000687	met-d-Creatinine	M00060	2:54331356-54831356	-1.933334123254644	1.4052209412989627	0.1688766962223978
MR-link 2	creatinine	HMDB0000562	leucine	HMDB0000687	met-d-Creatinine	M00060	2:73303397-74097901	0.4630094117565108	1.3062167531608897	0.7229896892171371
MR-link 2	creatinine	HMDB0000562	leucine	HMDB0000687	met-d-Creatinine	M00060	2:121056440-121556440	0.405580578828171	0.788930818716205	0.6071898357897547
MR-link 2	creatinine	HMDB0000562	leucine	HMDB0000687	met-d-Creatinine	M00060	2:176734544-177234544	0.2163139620526863	0.6472968888002093	0.7382433995737023
MR-link 2	creatinine	HMDB0000562	leucine	HMDB0000687	met-d-Creatinine	M00060	2:211293055-211793055	-0.9981606628734496	0.4798050320464934	0.0374937733356577
MR-link 2	creatinine	HMDB0000562	leucine	HMDB0000687	met-d-Creatinine	M00060	2:217394852-217894852	0.4543702236425035	0.6216451814020706	0.464830644963321
MR-link 2	creatinine	HMDB0000562	leucine	HMDB0000687	met-d-Creatinine	M00060	2:220108198-220608198	0.4089895994487978	0.6668870996309559	0.5396901457162933
MR-link 2	creatinine	HMDB0000562	leucine	HMDB0000687	met-d-Creatinine	M00060	3:38187471-38687471	1.347756241346843	0.7614819123493551	0.0767417430711957
MR-link 2	creatinine	HMDB0000562	leucine	HMDB0000687	met-d-Creatinine	M00060	3:121465319-121965319	0.5891219864509908	0.7411201691683895	0.4266673068174621
MR-link 2	creatinine	HMDB0000562	leucine	HMDB0000687	met-d-Creatinine	M00060	3:141462708-141962708	0.2565583067418515	0.5859699463202332	0.6615057051031294
MR-link 2	creatinine	HMDB0000562	leucine	HMDB0000687	met-d-Creatinine	M00060	3:185024780-185524780	0.2703398378952907	1.305396598506127	0.8359364270617646
MR-link 2	creatinine	HMDB0000562	leucine	HMDB0000687	met-d-Creatinine	M00060	4:76880934-77664144	-0.4793422594837193	0.4190831757606635	0.2527116150920367
MR-link 2	creatinine	HMDB0000562	leucine	HMDB0000687	met-d-Creatinine	M00060	4:103323863-104102802	-1.2163817593418629	0.8941942802269128	0.1737317256343267
MR-link 2	creatinine	HMDB0000562	leucine	HMDB0000687	met-d-Creatinine	M00060	5:39144851-39644851	0.0640710335170178	0.4188967342331873	0.8784362407728152
MR-link 2	creatinine	HMDB0000562	leucine	HMDB0000687	met-d-Creatinine	M00060	5:53045546-53835870	0.3392784149822889	0.5259543886188133	0.518880570333647
MR-link 2	creatinine	HMDB0000562	leucine	HMDB0000687	met-d-Creatinine	M00060	5:176565124-177065124	0.6307241916641133	0.432194492791261	0.1444680627533631
MR-link 2	creatinine	HMDB0000562	leucine	HMDB0000687	met-d-Creatinine	M00060	6:43556335-44056335	-0.4125961407190409	0.5505780112703282	0.4536238346232125
MR-link 2	creatinine	HMDB0000562	leucine	HMDB0000687	met-d-Creatinine	M00060	6:108750742-109250742	0.9162003387024606	0.5978317895126013	0.1253895613513072
MR-link 2	creatinine	HMDB0000562	leucine	HMDB0000687	met-d-Creatinine	M00060	6:133547208-134047208	-1.0045506580362271	0.5986687703925135	0.0933521661098901
MR-link 2	creatinine	HMDB0000562	leucine	HMDB0000687	met-d-Creatinine	M00060	6:160418389-160927934	0.724061123881439	0.317675925810827	0.0226525319488287
MR-link 2	creatinine	HMDB0000562	leucine	HMDB0000687	met-d-Creatinine	M00060	7:25488956-25988956	-0.2142048420700463	0.726307423525419	0.7680526196984806
MR-link 2	creatinine	HMDB0000562	leucine	HMDB0000687	met-d-Creatinine	M00060	7:76984640-77791673	0.2214537262641598	0.8274244590573508	0.7889747226077861
MR-link 2	creatinine	HMDB0000562	leucine	HMDB0000687	met-d-Creatinine	M00060	7:128492221-128992221	0.6511782949922829	0.6620056784022943	0.3252902995892661
MR-link 2	creatinine	HMDB0000562	leucine	HMDB0000687	met-d-Creatinine	M00060	7:151165041-151665041	0.1579401547744972	0.4271672790637384	0.7115774023160664
MR-link 2	creatinine	HMDB0000562	leucine	HMDB0000687	met-d-Creatinine	M00060	7:155370831-155870831	2.0407366042356543	0.8344097279187345	0.0144561277921086
MR-link 2	creatinine	HMDB0000562	leucine	HMDB0000687	met-d-Creatinine	M00060	8:8031142-9250941	0.1233840928374798	0.6001301152334317	0.8371068385948164
MR-link 2	creatinine	HMDB0000562	leucine	HMDB0000687	met-d-Creatinine	M00060	8:10561829-11945872	-0.1418658300480355	0.6423057935957296	0.8251939608660283
MR-link 2	creatinine	HMDB0000562	leucine	HMDB0000687	met-d-Creatinine	M00060	8:19609539-20109539	0.2981505030505532	0.5872914619028822	0.6116844962187065
MR-link 2	creatinine	HMDB0000562	leucine	HMDB0000687	met-d-Creatinine	M00060	8:23527006-24027006	-0.1131898304530394	0.769532981280721	0.8830617785609817
MR-link 2	creatinine	HMDB0000562	leucine	HMDB0000687	met-d-Creatinine	M00060	9:71184707-71684707	0.8339004147892514	0.743234698711023	0.2618675411999195
MR-link 2	creatinine	HMDB0000562	leucine	HMDB0000687	met-d-Creatinine	M00060	10:52398454-52898454	-0.3635271612429355	0.7369306432768852	0.6218013235058072
MR-link 2	creatinine	HMDB0000562	leucine	HMDB0000687	met-d-Creatinine	M00060	11:15629946-16129946	0.638535556371445	0.6658161274410856	0.337545209258499
MR-link 2	creatinine	HMDB0000562	leucine	HMDB0000687	met-d-Creatinine	M00060	11:30504837-31294673	0.1656565430152724	0.4189754264611848	0.6925588760075693
MR-link 2	creatinine	HMDB0000562	leucine	HMDB0000687	met-d-Creatinine	M00060	11:116373213-117240760	0.1701177280297956	0.424098179966183	0.6883257596854186
MR-link 2	creatinine	HMDB0000562	leucine	HMDB0000687	met-d-Creatinine	M00060	15:41118334-41871842	-0.7790901727814286	0.5507413830761008	0.1571797298890522
MR-link 2	creatinine	HMDB0000562	leucine	HMDB0000687	met-d-Creatinine	M00060	15:45400360-46179051	0.4841939626418314	0.3342634005844268	0.1474660404698727
MR-link 2	creatinine	HMDB0000562	leucine	HMDB0000687	met-d-Creatinine	M00060	15:53700578-54200578	0.9732052574876264	0.5089028174131743	0.0558300686987989
MR-link 2	creatinine	HMDB0000562	leucine	HMDB0000687	met-d-Creatinine	M00060	15:76097375-76597375	0.2472429436502641	0.5508034964183202	0.6535204899898381
MR-link 2	creatinine	HMDB0000562	leucine	HMDB0000687	met-d-Creatinine	M00060	16:20142332-21335139	0.1233511890888331	0.350286543884773	0.7247305193592564
MR-link 2	creatinine	HMDB0000562	leucine	HMDB0000687	met-d-Creatinine	M00060	16:89453424-89953424	1.0985798436468546	0.673951096813043	0.1030890929439126
MR-link 2	creatinine	HMDB0000562	leucine	HMDB0000687	met-d-Creatinine	M00060	17:19176536-19724875	-1.305778449196457	0.7945073232855495	0.1002780517458528
MR-link 2	creatinine	HMDB0000562	leucine	HMDB0000687	met-d-Creatinine	M00060	17:37200083-37954217	0.661449482789224	0.4857393200549785	0.1732807191001624
MR-link 2	creatinine	HMDB0000562	leucine	HMDB0000687	met-d-Creatinine	M00060	17:58690466-59700441	-0.0180509770193461	0.3951035212152454	0.9635599626329756
MR-link 2	creatinine	HMDB0000562	leucine	HMDB0000687	met-d-Creatinine	M00060	19:32940263-33709298	0.2407771248837567	0.645080290800574	0.708961340362
MR-link 2	creatinine	HMDB0000562	leucine	HMDB0000687	met-d-Creatinine	M00060	20:32653904-33537782	-0.3537916049051171	1.6021763641660407	0.8252330664138632
MR-link 2	creatinine	HMDB0000562	leucine	HMDB0000687	met-d-Creatinine	M00060	22:38345240-38845240	1.0013395971855816	0.6453957067170198	0.1207788804420135
MR-link 2	glycochenodeoxycholate	HMDB0000637	betaine	HMDB0000043	M32346	GCST90200425	6:156877825-157377825	-0.1188506052102472	0.2623807480327048	0.650570350113693
MR-link 2	arginine	HMDB0000517	glycerol 3-phosphate	HMDB0000126	GCST90200372	M15365	4:77758299-78258299	0.1405073217366091	0.2677174822530498	0.5996983737692092
MR-link 2	arginine	HMDB0000517	glycerol 3-phosphate	HMDB0000126	GCST90200372	M15365	6:131644358-132148208	0.0930268135280236	0.1304248697737846	0.4756850224593647
MR-link 2	arginine	HMDB0000517	glycerol 3-phosphate	HMDB0000126	GCST90200372	M15365	10:99896895-100396895	-0.0775902327991595	0.1289331701561566	0.5473163058953168
MR-link 2	docosahexaenoate (dha; 22:6n3)	HMDB0002183	adenosine 5'-diphosphate (adp)	HMDB0001341	GCST90199651	GCST90200355	11:61376206-61876206	0.0831824961164624	0.3238828815825666	0.7973108308252018
MR-link 2	glutamate	HMDB0000148	isoleucine	HMDB0000172	bioa_007	met-d-Ile	12:121174861-121674861	-0.1690831032118732	0.0919379426509034	0.0659004264325795
MR-link 2	2-aminobutyrate	HMDB0000452	n-palmitoyl-sphinganine (d18:0/16:0)	HMDB11760	GCST90200305	GCST90200064	2:64970910-65470910	-0.0831440051086155	0.1304007730337305	0.5237317377616624
MR-link 2	2-aminobutyrate	HMDB0000452	n-palmitoyl-sphinganine (d18:0/16:0)	HMDB11760	GCST90200305	GCST90200064	4:88993818-89493818	-0.0304538438268905	0.1730643823397576	0.8603188527479284
MR-link 2	alpha-ketoglutaramate*	HMDB0001552	3-methyl-2-oxovalerate	HMDB0000491	GCST90199885	M15676	3:99879368-100379368	0.0186329691754193	0.0795485451228564	0.8148033672062379
MR-link 2	cystine	HMDB0000192	ornithine	HMDB0000214	M31454	GCST90200404	22:24745202-25245202	-0.0295407180678844	0.0790187500091549	0.7085200758959216
MR-link 2	myo-inositol	HMDB0000211	creatine	HMDB0000064	GCST90200401	M27718	16:24676314-25176314	0.0841211765678611	0.170293476342068	0.6213219418527189
MR-link 2	tyrosine	HMDB0000158	docosahexaenoate (dha; 22:6n3)	HMDB0002183	met-d-Tyr	M19323	3:135701113-136607693	0.1835150942446753	0.5381486903213915	0.7330946415821085
MR-link 2	tyrosine	HMDB0000158	docosahexaenoate (dha; 22:6n3)	HMDB0002183	met-d-Tyr	M19323	3:186140627-186640627	0.4670447729417667	0.7197848564034267	0.5164242273612427
MR-link 2	tyrosine	HMDB0000158	docosahexaenoate (dha; 22:6n3)	HMDB0002183	met-d-Tyr	M19323	4:99789651-100289651	0.750473522978935	0.4650357913762849	0.106571391797205
MR-link 2	tyrosine	HMDB0000158	docosahexaenoate (dha; 22:6n3)	HMDB0002183	met-d-Tyr	M19323	5:89941256-90441256	-0.7625571493741486	1.1601719857703976	0.5110012782253752
MR-link 2	tyrosine	HMDB0000158	docosahexaenoate (dha; 22:6n3)	HMDB0002183	met-d-Tyr	M19323	6:43031486-43531486	-0.6417581559094734	0.7787837558267342	0.409910125677002
MR-link 2	tyrosine	HMDB0000158	docosahexaenoate (dha; 22:6n3)	HMDB0002183	met-d-Tyr	M19323	6:110683901-112778738	0.1212520466217735	0.1020494035589228	0.2347664141820238
MR-link 2	tyrosine	HMDB0000158	docosahexaenoate (dha; 22:6n3)	HMDB0002183	met-d-Tyr	M19323	7:27916442-28416442	-0.7236381204239787	0.79161582303964	0.360649636871806
MR-link 2	tyrosine	HMDB0000158	docosahexaenoate (dha; 22:6n3)	HMDB0002183	met-d-Tyr	M19323	8:126236230-126736230	0.6550939450481497	0.4570405728420457	0.1517610645742144
MR-link 2	tyrosine	HMDB0000158	docosahexaenoate (dha; 22:6n3)	HMDB0002183	met-d-Tyr	M19323	9:21884651-22384651	0.5199721784090179	0.8958866488105037	0.5616452306625503
MR-link 2	tyrosine	HMDB0000158	docosahexaenoate (dha; 22:6n3)	HMDB0002183	met-d-Tyr	M19323	10:64760672-65511176	1.4221679351137748	0.6999339305772104	0.0421678050800587
MR-link 2	tyrosine	HMDB0000158	docosahexaenoate (dha; 22:6n3)	HMDB0002183	met-d-Tyr	M19323	11:61320783-61820783	-1.3363405436003395	0.5077110759596452	0.0084861725105461
MR-link 2	tyrosine	HMDB0000158	docosahexaenoate (dha; 22:6n3)	HMDB0002183	met-d-Tyr	M19323	12:21081549-21581549	0.8394948615096829	0.3443859626016951	0.0147827922337735
MR-link 2	tyrosine	HMDB0000158	docosahexaenoate (dha; 22:6n3)	HMDB0002183	met-d-Tyr	M19323	12:46690648-47449549	1.1640508380671748	0.5436512349366139	0.0322601647908177
MR-link 2	tyrosine	HMDB0000158	docosahexaenoate (dha; 22:6n3)	HMDB0002183	met-d-Tyr	M19323	12:56615040-57115040	0.0498573064073932	0.3309217695166007	0.8802424202790476
MR-link 2	tyrosine	HMDB0000158	docosahexaenoate (dha; 22:6n3)	HMDB0002183	met-d-Tyr	M19323	12:59740603-60240603	-0.1774606591314496	0.6569565217782318	0.7870637632188289
MR-link 2	tyrosine	HMDB0000158	docosahexaenoate (dha; 22:6n3)	HMDB0002183	met-d-Tyr	M19323	12:121174574-121674574	0.0654451921359872	0.270127538289469	0.8085669611621029
MR-link 2	tyrosine	HMDB0000158	docosahexaenoate (dha; 22:6n3)	HMDB0002183	met-d-Tyr	M19323	12:122076812-122576812	-0.0345592051908997	0.5495129458590561	0.9498536109856416
MR-link 2	tyrosine	HMDB0000158	docosahexaenoate (dha; 22:6n3)	HMDB0002183	met-d-Tyr	M19323	14:102441854-102941854	-0.5005890134731568	0.875683992628595	0.5675558187578085
MR-link 2	tyrosine	HMDB0000158	docosahexaenoate (dha; 22:6n3)	HMDB0002183	met-d-Tyr	M19323	16:70194094-72795019	0.0126512499987302	0.1519044404580707	0.9336255098344562
MR-link 2	tyrosine	HMDB0000158	docosahexaenoate (dha; 22:6n3)	HMDB0002183	met-d-Tyr	M19323	16:79505446-80005446	0.3598076209496578	0.7353069378098251	0.6246082035489375
MR-link 2	tyrosine	HMDB0000158	docosahexaenoate (dha; 22:6n3)	HMDB0002183	met-d-Tyr	M19323	20:42792364-43292364	-0.0419290948868732	0.8946115621512435	0.9626180401889916
MR-link 2	3-hydroxybutyrate (bhba)	HMDB0000011	7-methylxanthine	HMDB0001991	met-d-bOHbutyrate	M34390	1:230050269-230550269	0.2960078221429326	0.6675119956919184	0.6574406805527377
MR-link 2	3-hydroxybutyrate (bhba)	HMDB0000011	7-methylxanthine	HMDB0001991	met-d-bOHbutyrate	M34390	5:41452897-42471829	0.4195125773570222	0.4784082309858163	0.3805450442655752
MR-link 2	3-hydroxybutyrate (bhba)	HMDB0000011	7-methylxanthine	HMDB0001991	met-d-bOHbutyrate	M34390	8:8059014-8559014	-0.6030029745309622	0.97726447909949	0.5372139440289807
MR-link 2	3-hydroxybutyrate (bhba)	HMDB0000011	7-methylxanthine	HMDB0001991	met-d-bOHbutyrate	M34390	8:8580720-9433358	-0.7620914873269211	0.7891034341864036	0.3341598771722108
MR-link 2	3-hydroxybutyrate (bhba)	HMDB0000011	7-methylxanthine	HMDB0001991	met-d-bOHbutyrate	M34390	8:9546321-10530228	-1.5636720361617849	0.8345760761129112	0.0609838757517363
MR-link 2	3-hydroxybutyrate (bhba)	HMDB0000011	7-methylxanthine	HMDB0001991	met-d-bOHbutyrate	M34390	8:10591858-11909109	-0.6393395011008134	0.9174989865137636	0.4859100880330895
MR-link 2	3-hydroxybutyrate (bhba)	HMDB0000011	7-methylxanthine	HMDB0001991	met-d-bOHbutyrate	M34390	9:107339744-107915739	-1.0619267774914052	0.5272754085960077	0.0440107073880662
MR-link 2	3-hydroxybutyrate (bhba)	HMDB0000011	7-methylxanthine	HMDB0001991	met-d-bOHbutyrate	M34390	10:113694271-114194271	-0.214886707278168	0.5016106881511565	0.6683647303066019
MR-link 2	3-hydroxybutyrate (bhba)	HMDB0000011	7-methylxanthine	HMDB0001991	met-d-bOHbutyrate	M34390	11:116451535-117240760	-1.1489526463614574	0.7334686000388538	0.1172398740839465
MR-link 2	3-hydroxybutyrate (bhba)	HMDB0000011	7-methylxanthine	HMDB0001991	met-d-bOHbutyrate	M34390	12:122375755-122875755	-0.8981544307405167	0.9484633993319264	0.3436604889726171
MR-link 2	3-hydroxybutyrate (bhba)	HMDB0000011	7-methylxanthine	HMDB0001991	met-d-bOHbutyrate	M34390	14:94393207-95094947	0.9644280035780556	0.6583576645261664	0.1429482605109484
MR-link 2	3-hydroxybutyrate (bhba)	HMDB0000011	7-methylxanthine	HMDB0001991	met-d-bOHbutyrate	M34390	15:58430643-58980498	0.3049527605091722	0.5740627176313969	0.5952673446359289
MR-link 2	3-hydroxybutyrate (bhba)	HMDB0000011	7-methylxanthine	HMDB0001991	met-d-bOHbutyrate	M34390	16:71899923-73042963	-0.2138318922979036	0.4899583742113498	0.662525725677562
MR-link 2	3-hydroxybutyrate (bhba)	HMDB0000011	7-methylxanthine	HMDB0001991	met-d-bOHbutyrate	M34390	19:45161941-45661941	0.2407816004006432	0.4646519764725575	0.6043203169911233
MR-link 2	flavin adenine dinucleotide (fad)	HMDB0001248	anthranilate	HMDB0001123	GCST90200376	GCST90200324	2:69949756-70738470	-0.0715436809609557	0.0502730354157113	0.1547064519512014
MR-link 2	phenylalanine	HMDB0000159	taurochenodeoxycholate	HMDB0000951	bioa_016	GCST90200337	3:186202917-186702917	-0.1564203204582427	0.5489333314249438	0.7756799815651854
MR-link 2	phenylalanine	HMDB0000159	taurochenodeoxycholate	HMDB0000951	bioa_016	GCST90200337	4:155231289-155731289	0.159549155089997	0.491497613706136	0.7454699209804345
MR-link 2	phenylalanine	HMDB0000159	taurochenodeoxycholate	HMDB0000951	bioa_016	GCST90200337	4:186893802-187393802	0.5807881380673048	0.2304429268530301	0.0117250760944069
MR-link 2	phenylalanine	HMDB0000159	taurochenodeoxycholate	HMDB0000951	bioa_016	GCST90200337	5:176539719-177067143	0.3935892145685652	0.3102421964878085	0.2045654029879127
MR-link 2	phenylalanine	HMDB0000159	taurochenodeoxycholate	HMDB0000951	bioa_016	GCST90200337	6:52381188-52881188	0.1792021948650833	0.7719630324631135	0.8164305892569017
MR-link 2	phenylalanine	HMDB0000159	taurochenodeoxycholate	HMDB0000951	bioa_016	GCST90200337	11:57020509-57520509	-0.3837841114950929	0.5466471843013642	0.4826360545801282
MR-link 2	phenylalanine	HMDB0000159	taurochenodeoxycholate	HMDB0000951	bioa_016	GCST90200337	12:103007876-103562619	-0.1211821980495132	0.1841604933787731	0.5105221039437327
MR-link 2	phenylalanine	HMDB0000159	taurochenodeoxycholate	HMDB0000951	bioa_016	GCST90200337	14:55086875-55586875	0.0460487988832176	0.6527130290936237	0.9437560338365468
MR-link 2	phenylalanine	HMDB0000159	taurochenodeoxycholate	HMDB0000951	bioa_016	GCST90200337	19:45142254-45642254	1.0104611010051254	0.8031656964260824	0.2083563414689627
MR-link 2	asparagine	HMDB0000168	mannose	HMDB0000169	M34283	M00584	11:61916235-62416235	0.002447537074001	0.2097186355146815	0.9906884397328156
MR-link 2	asparagine	HMDB0000168	mannose	HMDB0000169	M34283	M00584	14:104016664-104812812	-0.0314397023573687	0.0657025529567288	0.632283210835538
MR-link 2	choline	HMDB0000097	inosine	HMDB0000195	GCST90200327	M01123	17:17175631-17675631	-0.104510073864881	0.4362022316187202	0.8106474403258341
MR-link 2	ornithine	HMDB0000214	4-acetamidobutanoate	HMDB0003681	GCST90200404	GCST90200311	6:131644358-132144358	-0.0208394942416609	0.1679550136898865	0.9012536487409224
MR-link 2	ornithine	HMDB0000214	4-acetamidobutanoate	HMDB0003681	GCST90200404	GCST90200311	6:161178041-161678041	0.0		1.0
MR-link 2	isoursodeoxycholate	HMDB0000686	acetoacetate	HMDB0000060	GCST90199892	GCST90200318	5:35715970-36215970	0.0979297722876414	0.2115590223293384	0.6434390940812956
MR-link 2	n-acetylornithine	HMDB0003357	glycohyocholate	HMDB0000138	M15630	GCST90199935	2:73124156-74349562	-0.0084278844799831	0.0227917496498069	0.7115480107169967
MR-link 2	adenosine	HMDB0000050	n-acetylglucosaminylasparagine	HMDB0000489	M00555	GCST90200316	1:109564880-110064880	0.0187828935697592	0.1612911418746496	0.9072932568949328
MR-link 2	adenosine	HMDB0000050	n-acetylglucosaminylasparagine	HMDB0000489	M00555	GCST90200316	6:96128415-96628415	0.2302480513835445	0.2043205238367587	0.2597863091688484
MR-link 2	sphinganine-1-phosphate	HMDB0001383	cystine	HMDB0000192	GCST90199845	GCST90200382	3:56698451-57198451	0.0		1.0
MR-link 2	sphinganine-1-phosphate	HMDB0001383	cystine	HMDB0000192	GCST90199845	GCST90200382	17:74160792-74669333	-0.0942781683849495	0.1589116061468229	0.5529976100580618
MR-link 2	asparagine	HMDB0000168	phenylpyruvate	HMDB0000205	M34283	GCST90200365	11:61916235-62416235	-0.0814480577399623	0.1926568969706393	0.6724687535335948
MR-link 2	asparagine	HMDB0000168	phenylpyruvate	HMDB0000205	M34283	GCST90200365	14:104016664-104812812	-0.0496155363711635	0.1587202360000803	0.7545865380489201
MR-link 2	acetylphosphate	HMDB0001494	docosapentaenoate (n6 dpa; 22:5n6)	HMDB0001976	M15488	GCST90199796	1:109564880-110064880	0.0743816275880504	0.1795823499692644	0.678733276356372
MR-link 2	acetylphosphate	HMDB0001494	docosapentaenoate (n6 dpa; 22:5n6)	HMDB0001976	M15488	GCST90199796	6:96128415-96628415	-0.1817454886403056	0.2139954028049534	0.3957164786322517
MR-link 2	valine	HMDB0000883	1,7-dimethylurate	HMDB0011103	met-d-Val	M34400	2:27480940-28253616	-0.1922959964427572	0.3814336918406209	0.6141629722063155
MR-link 2	valine	HMDB0000883	1,7-dimethylurate	HMDB0011103	met-d-Val	M34400	2:64975088-65475088	0.2056109979231021	0.3761152172458928	0.5846052999980849
MR-link 2	valine	HMDB0000883	1,7-dimethylurate	HMDB0011103	met-d-Val	M34400	2:165251927-165751927	0.0682864064491126	0.735778675097473	0.9260558155247716
MR-link 2	valine	HMDB0000883	1,7-dimethylurate	HMDB0011103	met-d-Val	M34400	2:226858446-227358446	-1.326770872815446	0.9098236591835483	0.1447654316903109
MR-link 2	valine	HMDB0000883	1,7-dimethylurate	HMDB0011103	met-d-Val	M34400	3:135701113-136578270	-1.5577686898839591	1.377505805113597	0.2581132650122582
MR-link 2	valine	HMDB0000883	1,7-dimethylurate	HMDB0011103	met-d-Val	M34400	4:88882515-89510546	-0.0145526872920612	0.1529019846828952	0.9241745755386956
MR-link 2	valine	HMDB0000883	1,7-dimethylurate	HMDB0011103	met-d-Val	M34400	12:56199875-57115338	0.1405435138800456	0.6160253820943813	0.8195330088140664
MR-link 2	valine	HMDB0000883	1,7-dimethylurate	HMDB0011103	met-d-Val	M34400	12:122278263-122778263	-0.5381638726630555	0.5910870736080134	0.3625775278245525
MR-link 2	valine	HMDB0000883	1,7-dimethylurate	HMDB0011103	met-d-Val	M34400	16:69315747-70918195	-0.6142168099707592	0.2965374557874706	0.0383311542205606
MR-link 2	valine	HMDB0000883	1,7-dimethylurate	HMDB0011103	met-d-Val	M34400	17:6935779-7435779	-0.082046726845305	0.6846774373661427	0.904615699830124
MR-link 2	valine	HMDB0000883	1,7-dimethylurate	HMDB0011103	met-d-Val	M34400	17:79384062-79884062	-1.4204381455499466	0.8595715182330761	0.0984335628339935
MR-link 2	valine	HMDB0000883	1,7-dimethylurate	HMDB0011103	met-d-Val	M34400	19:49050431-49611255	-0.3860092542678779	0.546206216845701	0.4797468745975592
MR-link 2	valine	HMDB0000883	1,7-dimethylurate	HMDB0011103	met-d-Val	M34400	22:18665347-19165347	0.1137837437696735	0.6453940891224434	0.8600573298234744
MR-link 2	asparagine	HMDB0000168	glycerol	HMDB0000131	bioa_003	M15122	2:27480940-27980940	-0.6903104122109658	0.3615583427664668	0.0562280137496316
MR-link 2	asparagine	HMDB0000168	glycerol	HMDB0000131	bioa_003	M15122	4:178111051-178611051	-0.1318416977116633	0.3392947338386214	0.6975900257887325
MR-link 2	asparagine	HMDB0000168	glycerol	HMDB0000131	bioa_003	M15122	7:97252737-97752737	0.2533379732648246	0.3390860689276315	0.4549911474097687
MR-link 2	asparagine	HMDB0000168	glycerol	HMDB0000131	bioa_003	M15122	11:61853420-62353420	-0.4238608963299831	0.182656635266212	0.0203120185424892
MR-link 2	asparagine	HMDB0000168	glycerol	HMDB0000131	bioa_003	M15122	12:46900176-47400176	0.5400522182167371	0.384730819409127	0.1604038918491867
MR-link 2	asparagine	HMDB0000168	glycerol	HMDB0000131	bioa_003	M15122	14:103514503-104812812	0.0643486083552085	0.0603908875697526	0.2866338660906108
MR-link 2	valine	HMDB0000883	n-palmitoyl-sphinganine (d18:0/16:0)	HMDB11760	M01649	GCST90200064	4:88976422-89476422	0.0952543771330281	0.1398268525175411	0.4957253781921296
MR-link 2	beta-alanine	HMDB0000056	1-methylxanthine	HMDB0010738	GCST90200361	GCST90199763	3:30500404-31000404	0.0750476290588001	0.0777587786979633	0.3344777768971415
MR-link 2	ornithine	HMDB0000214	glycine	HMDB0000123	GCST90200404	met-d-Gly	6:131644358-132144358	0.0115484902907711	0.0521653271377838	0.8247946210223941
MR-link 2	ornithine	HMDB0000214	glycine	HMDB0000123	GCST90200404	met-d-Gly	6:161178041-161678041	0.0		0.9999886115621162
MR-link 2	uridine	HMDB0000296	n-acetylaspartate (naa)	HMDB0000812	M00606	GCST90199665	1:20665172-21165172	-0.0761679249449848	0.2023314993805989	0.7065815280817281
MR-link 2	uridine	HMDB0000296	n-acetylaspartate (naa)	HMDB0000812	M00606	GCST90199665	7:47852911-48352911	-0.1180221223585501	0.1804438075755929	0.5130694176325121
MR-link 2	uridine	HMDB0000296	n-acetylaspartate (naa)	HMDB0000812	M00606	GCST90199665	22:50721752-51221752	0.1152890350136588	0.1454348890049041	0.4279414167458115
MR-link 2	mannose	HMDB0000169	2-aminobutyrate	HMDB0000452	M00584	M32348	2:27182547-28770083	0.0622728110634561	0.0655496916840958	0.3421075709247064
MR-link 2	1-methylurate	HMDB0003099	acetate	HMDB0000042	M34395	met-d-Acetate	8:18010431-18510431	-0.0498483710382568	0.0264019782462309	0.0590186485133962
MR-link 2	glucose	HMDB0000122	threonine	HMDB0000167	met-d-Glucose	GCST90200432	2:165251927-165751927	-0.5480238948637652	0.5865364488456171	0.3501290389135607
MR-link 2	glucose	HMDB0000122	threonine	HMDB0000167	met-d-Glucose	GCST90200432	2:169498833-170056652	-0.1351346574304484	0.1592217132938695	0.3960370974215335
MR-link 2	glucose	HMDB0000122	threonine	HMDB0000167	met-d-Glucose	GCST90200432	3:122819058-123319058	2.0992981997966886	0.7453030856411499	0.0048519215570049
MR-link 2	glucose	HMDB0000122	threonine	HMDB0000167	met-d-Glucose	GCST90200432	3:151951767-152451767	1.3931250005838334	0.9486826857351844	0.1419728977979604
MR-link 2	glucose	HMDB0000122	threonine	HMDB0000167	met-d-Glucose	GCST90200432	3:170377909-170877909	-0.5271630481949665	0.3404535953345197	0.1215226987353295
MR-link 2	glucose	HMDB0000122	threonine	HMDB0000167	met-d-Glucose	GCST90200432	4:185468314-185968314	2.1325287070776566	0.8816133009872742	0.0155677962249744
MR-link 2	glucose	HMDB0000122	threonine	HMDB0000167	met-d-Glucose	GCST90200432	5:95479406-95979406	1.1291916626620138	1.0542413949866325	0.2841271530058729
MR-link 2	glucose	HMDB0000122	threonine	HMDB0000167	met-d-Glucose	GCST90200432	6:7000270-7500270	0.8541717009221648	0.5976192473915326	0.1529206649666396
MR-link 2	glucose	HMDB0000122	threonine	HMDB0000167	met-d-Glucose	GCST90200432	7:14801789-15301789	-0.9587896521197504	0.3691816070323778	0.0094023371869957
MR-link 2	glucose	HMDB0000122	threonine	HMDB0000167	met-d-Glucose	GCST90200432	7:43935955-44473721	-0.2868986128041444	0.2559763662278039	0.2623725026353624
MR-link 2	glucose	HMDB0000122	threonine	HMDB0000167	met-d-Glucose	GCST90200432	8:117934783-118434783	0.9187847578889852	0.7137547806109102	0.1980052529013421
MR-link 2	glucose	HMDB0000122	threonine	HMDB0000167	met-d-Glucose	GCST90200432	9:21884068-22384068	0.0328419854602628	0.7159480032915628	0.9634122506730975
MR-link 2	glucose	HMDB0000122	threonine	HMDB0000167	met-d-Glucose	GCST90200432	10:2888477-3388477	0.2473769592610065	0.3936432755851359	0.5297227627122228
MR-link 2	glucose	HMDB0000122	threonine	HMDB0000167	met-d-Glucose	GCST90200432	10:112762852-113262852	1.5435226705688805	1.2251957182745734	0.2077353043104894
MR-link 2	glucose	HMDB0000122	threonine	HMDB0000167	met-d-Glucose	GCST90200432	10:114504071-115004071	-0.118133905606727	0.6476960073610276	0.8552759087472264
MR-link 2	glucose	HMDB0000122	threonine	HMDB0000167	met-d-Glucose	GCST90200432	12:4134844-4634844	-0.5884527670740698	0.6306620951120684	0.35078310209493
MR-link 2	glucose	HMDB0000122	threonine	HMDB0000167	met-d-Glucose	GCST90200432	12:111682800-112523499	1.0792338979304557	0.7190876273259517	0.1333975172703461
MR-link 2	glucose	HMDB0000122	threonine	HMDB0000167	met-d-Glucose	GCST90200432	12:121166650-121666650	-0.6119942664199902	0.8525227781878726	0.4728419753154999
MR-link 2	glucose	HMDB0000122	threonine	HMDB0000167	met-d-Glucose	GCST90200432	13:28213465-28721145	-1.3255115955918484	1.2983291483998722	0.3072845324007914
MR-link 2	glucose	HMDB0000122	threonine	HMDB0000167	met-d-Glucose	GCST90200432	17:43272775-44380160	1.2115290431659755	0.7096728020819167	0.0877912643029689
MR-link 2	glucose	HMDB0000122	threonine	HMDB0000167	met-d-Glucose	GCST90200432	17:44543627-45043627	0.3063171578242264	0.7928026603767258	0.699220802552478
MR-link 2	glucose	HMDB0000122	threonine	HMDB0000167	met-d-Glucose	GCST90200432	20:22311971-22811971	-0.0775768856880239	0.897174689844683	0.9310944067118518
MR-link 2	alpha-tocopherol	HMDB0001893	3-ureidopropionate	HMDB0000026	GCST90200302	GCST90200283	1:62651807-63403953	0.4253082965120884	0.30232295950757	0.1594863522582846
MR-link 2	guanidinoacetate	HMDB0000128	adenosine	HMDB0000050	GCST90200384	M00555	6:131647278-132147278	-0.3798019230958973	0.2536132986431316	0.1342467943690435
MR-link 2	guanidinoacetate	HMDB0000128	adenosine	HMDB0000050	GCST90200384	M00555	12:101043-601043	-0.0203425567923222	0.1593987187802067	0.8984492445673751
MR-link 2	dihydroorotate	HMDB03349	glucose	HMDB0000122	GCST90200444	M20489	5:53379047-53879047	0.0798609155270591	0.1460989931751749	0.5846384906268857
MR-link 2	dihydroorotate	HMDB03349	glucose	HMDB0000122	GCST90200444	M20489	10:104381189-105206827	-0.2787245994288502	0.1593136995275497	0.0801989028451568
MR-link 2	dihydroorotate	HMDB03349	glucose	HMDB0000122	GCST90200444	M20489	10:125910495-126410495	0.0922278768898929	0.1631916302098722	0.5719712125143896
MR-link 2	dihydroorotate	HMDB03349	glucose	HMDB0000122	GCST90200444	M20489	11:122683181-123183181	0.1100731158178448	0.2461430738348645	0.654736723527001
MR-link 2	dihydroorotate	HMDB03349	glucose	HMDB0000122	GCST90200444	M20489	15:77921365-78954732	0.0110417033121071	0.0516029873836305	0.830567246630607
MR-link 2	threonine	HMDB0000167	eicosapentaenoate (epa; 20:5n3)	HMDB0001999	bioa_019	GCST90200349	2:27191397-28253174	0.0508770696087029	0.1529975820007793	0.7394852235331403
MR-link 2	threonine	HMDB0000167	eicosapentaenoate (epa; 20:5n3)	HMDB0001999	bioa_019	GCST90200349	6:126521687-127323798	0.1580332968740117	0.3613220844274221	0.661839310902166
MR-link 2	threonine	HMDB0000167	eicosapentaenoate (epa; 20:5n3)	HMDB0001999	bioa_019	GCST90200349	8:74631674-75131674	0.2210613378281744	0.1978631093473151	0.2638900854387201
MR-link 2	threonine	HMDB0000167	eicosapentaenoate (epa; 20:5n3)	HMDB0001999	bioa_019	GCST90200349	12:46636543-47464292	0.3417292242255541	0.2562872301150261	0.1824059071145082
MR-link 2	threonine	HMDB0000167	eicosapentaenoate (epa; 20:5n3)	HMDB0001999	bioa_019	GCST90200349	12:56615040-57115040	0.4490786439658261	0.2475530889460071	0.0696669421387278
MR-link 2	threonine	HMDB0000167	eicosapentaenoate (epa; 20:5n3)	HMDB0001999	bioa_019	GCST90200349	12:59727701-60227701	-0.6396394132907882	0.3259971589793659	0.0497507045399415
MR-link 2	threonine	HMDB0000167	eicosapentaenoate (epa; 20:5n3)	HMDB0001999	bioa_019	GCST90200349	16:1654524-2154524	-0.0871088055350215	0.3582497514785852	0.8078883804523478
MR-link 2	threonine	HMDB0000167	eicosapentaenoate (epa; 20:5n3)	HMDB0001999	bioa_019	GCST90200349	20:42792364-43292364	-0.059397747594104	0.4614340273787417	0.8975758489012706
MR-link 2	kynurenate	HMDB0000715	5-acetylamino-6-formylamino-3-methyluracil	HMDB0011105	GCST90200454	GCST90200680	1:241463402-241963402	0.0624496581125731	0.0678979929324356	0.3576997291043958
MR-link 2	kynurenate	HMDB0000715	5-acetylamino-6-formylamino-3-methyluracil	HMDB0011105	GCST90200454	GCST90200680	4:170711647-171211647	0.0291645324649456	0.1292550935104702	0.8214849589810465
MR-link 2	kynurenate	HMDB0000715	5-acetylamino-6-formylamino-3-methyluracil	HMDB0011105	GCST90200454	GCST90200680	16:58517848-59017848	0.1996858684252875	0.2157842576898866	0.3547600081385477
MR-link 2	1-methylxanthine	HMDB0010738	hippurate	HMDB0000714	M34389	GCST90199624	8:18010431-18510431	-0.0124955873600677	0.0569288153151529	0.8262645147964089
MR-link 2	1-methylnicotinamide	HMDB0000699	1-methylxanthine	HMDB0010738	GCST90200406	M34389	6:160317928-160817928	-0.137648754807644	0.1769396851133583	0.436603398882746
MR-link 2	tryptophan	HMDB0000929	sphingosine 1-phosphate	HMDB0000277	M00054	GCST90199657	3:189559163-190059163	-0.492486814627471	0.4596443791316777	0.2839663153565566
MR-link 2	tryptophan	HMDB0000929	sphingosine 1-phosphate	HMDB0000277	M00054	GCST90199657	5:153760041-154260041	-0.0069539149716483	0.2977697876822593	0.9813684351712196
MR-link 2	tryptophan	HMDB0000929	sphingosine 1-phosphate	HMDB0000277	M00054	GCST90199657	6:111281159-111781159	0.1348453469307113	0.1453265499143022	0.3534707202726784
MR-link 2	tryptophan	HMDB0000929	sphingosine 1-phosphate	HMDB0000277	M00054	GCST90199657	6:125293311-125793311	0.1884349514655607	0.3748040601116777	0.615135904652075
MR-link 2	tryptophan	HMDB0000929	sphingosine 1-phosphate	HMDB0000277	M00054	GCST90199657	7:14057409-14557409	-0.0271240022378151	0.1787237593834145	0.8793723284442527
MR-link 2	tryptophan	HMDB0000929	sphingosine 1-phosphate	HMDB0000277	M00054	GCST90199657	11:116404435-116904435	0.1239525062938699	0.1743521302499628	0.477126383492088
MR-link 2	tryptophan	HMDB0000929	sphingosine 1-phosphate	HMDB0000277	M00054	GCST90199657	16:53794515-54294515	0.0435579784837472	0.8734424062965022	0.9602265263089091
MR-link 2	urate	HMDB0000289	1-methylxanthine	HMDB0010738	M01604	GCST90199763	4:9676051-10553081	0.0514226394084158	0.0511238392249702	0.3144903123145895
MR-link 2	citrulline	HMDB0000904	valine	HMDB0000883	bioa_005	GCST90200442	2:211099261-211599261	0.0183370094066921	0.141846625048846	0.8971412409431568
MR-link 2	citrulline	HMDB0000904	valine	HMDB0000883	bioa_005	GCST90200442	8:10310878-10810878	0.3662815652559001	0.266734034848103	0.1696873965792347
MR-link 2	citrulline	HMDB0000904	valine	HMDB0000883	bioa_005	GCST90200442	8:11437159-11937159	0.5709375254985699	0.4605131383415927	0.2150547315280905
MR-link 2	citrulline	HMDB0000904	valine	HMDB0000883	bioa_005	GCST90200442	9:133044244-133627617	-0.1152735719456131	0.1259403262470411	0.360032528324918
MR-link 2	citrulline	HMDB0000904	valine	HMDB0000883	bioa_005	GCST90200442	10:97138579-97638579	-0.1720488523014391	0.2676287868434511	0.520312496467942
MR-link 2	citrulline	HMDB0000904	valine	HMDB0000883	bioa_005	GCST90200442	17:9542768-10042768	-0.107054168869124	0.3098187375163622	0.7296898942902117
MR-link 2	alpha-ketoglutaramate*	HMDB0001552	cortisone	HMDB0002802	GCST90199885	M01769	3:99879368-100379368	-8.048624949748225e-05	0.0823845839085687	0.9992205006984476
MR-link 2	kynurenate	HMDB0000715	n-acetylglucosaminylasparagine	HMDB0000489	GCST90200454	GCST90200316	1:241463402-241963402	-0.0139158157737516	0.0611784539313051	0.8200639770243607
MR-link 2	kynurenate	HMDB0000715	n-acetylglucosaminylasparagine	HMDB0000489	GCST90200454	GCST90200316	4:170711647-171211647	0.2366262685524809	0.1241322063642459	0.056618561289183
MR-link 2	kynurenate	HMDB0000715	n-acetylglucosaminylasparagine	HMDB0000489	GCST90200454	GCST90200316	16:58517848-59017848	0.2134914965674251	0.1989498417281856	0.2832298107099849
MR-link 2	n6,n6,n6-trimethyllysine	HMDB0001325	glycine	HMDB0000123	GCST90200344	bioa_008	11:64586385-65555309	0.0779811248167812	0.0406776725542069	0.0552316028060036
MR-link 2	pyruvate	HMDB0000243	sphinganine-1-phosphate	HMDB0001383	met-d-Pyruvate	GCST90199845	1:25486369-25986369	0.0493972686272554	0.8944496214980119	0.9559580647578624
MR-link 2	pyruvate	HMDB0000243	sphinganine-1-phosphate	HMDB0001383	met-d-Pyruvate	GCST90199845	1:154991807-156271079	0.0685370742075273	0.3245281961486976	0.832739099071149
MR-link 2	pyruvate	HMDB0000243	sphinganine-1-phosphate	HMDB0001383	met-d-Pyruvate	GCST90199845	1:207429229-207929229	-0.4769842083384847	0.8246714607833984	0.5629988122142984
MR-link 2	pyruvate	HMDB0000243	sphinganine-1-phosphate	HMDB0001383	met-d-Pyruvate	GCST90199845	2:27480940-28253616	-0.0478913843368734	0.6952278630281841	0.9450804565823916
MR-link 2	pyruvate	HMDB0000243	sphinganine-1-phosphate	HMDB0001383	met-d-Pyruvate	GCST90199845	2:60468043-60968043	0.0942049823291976	0.6824074359266693	0.89020248144984
MR-link 2	pyruvate	HMDB0000243	sphinganine-1-phosphate	HMDB0001383	met-d-Pyruvate	GCST90199845	2:173097338-173854224	0.3448290582978807	0.2284169963425423	0.1311334937840158
MR-link 2	pyruvate	HMDB0000243	sphinganine-1-phosphate	HMDB0001383	met-d-Pyruvate	GCST90199845	3:56611222-57111222	-0.0317759379341126	0.5720273227729131	0.9557005476427284
MR-link 2	pyruvate	HMDB0000243	sphinganine-1-phosphate	HMDB0001383	met-d-Pyruvate	GCST90199845	5:35956855-36456855	-0.7766721790207158	1.0320087958115556	0.4517005926418661
MR-link 2	pyruvate	HMDB0000243	sphinganine-1-phosphate	HMDB0001383	met-d-Pyruvate	GCST90199845	5:131157493-131957429	0.2990247149615767	0.4669052162345519	0.5218866707958942
MR-link 2	pyruvate	HMDB0000243	sphinganine-1-phosphate	HMDB0001383	met-d-Pyruvate	GCST90199845	7:50177982-50677982	0.9346870378958144	0.8536319574002416	0.2735371429874447
MR-link 2	pyruvate	HMDB0000243	sphinganine-1-phosphate	HMDB0001383	met-d-Pyruvate	GCST90199845	8:106322270-106822270	0.1493073036876429	0.7001781822233805	0.8311383130403317
MR-link 2	pyruvate	HMDB0000243	sphinganine-1-phosphate	HMDB0001383	met-d-Pyruvate	GCST90199845	9:135611502-136391870	0.3960278943696383	0.4263827999122179	0.35298842910894
MR-link 2	pyruvate	HMDB0000243	sphinganine-1-phosphate	HMDB0001383	met-d-Pyruvate	GCST90199845	10:2869150-3388009	0.1490092401749701	0.2384183007017269	0.5319771081557237
MR-link 2	pyruvate	HMDB0000243	sphinganine-1-phosphate	HMDB0001383	met-d-Pyruvate	GCST90199845	11:56961646-57461646	1.2939355698092152	1.0013976122842867	0.1963122412293824
MR-link 2	pyruvate	HMDB0000243	sphinganine-1-phosphate	HMDB0001383	met-d-Pyruvate	GCST90199845	12:48145900-49077761	0.1908061360920135	0.1578665243787557	0.2267954847441792
MR-link 2	pyruvate	HMDB0000243	sphinganine-1-phosphate	HMDB0001383	met-d-Pyruvate	GCST90199845	16:69379588-70929689	-0.1046771641994286	0.2815064715093657	0.7100072246447581
MR-link 2	pyruvate	HMDB0000243	sphinganine-1-phosphate	HMDB0001383	met-d-Pyruvate	GCST90199845	16:70994871-71494871	0.1156774559824995	0.9085595403313708	0.898687431674153
MR-link 2	pyruvate	HMDB0000243	sphinganine-1-phosphate	HMDB0001383	met-d-Pyruvate	GCST90199845	16:87636490-88136490	1.427777459354604	0.8752773990992129	0.1028421088250073
MR-link 2	pyruvate	HMDB0000243	sphinganine-1-phosphate	HMDB0001383	met-d-Pyruvate	GCST90199845	18:43532791-44032791	-0.5307751292027743	0.8614483704908649	0.5378003390097257
MR-link 2	pyruvate	HMDB0000243	sphinganine-1-phosphate	HMDB0001383	met-d-Pyruvate	GCST90199845	21:45449580-45972811	-0.216008871573901	0.3215243924960795	0.5016936328445996
MR-link 2	orotate	HMDB0000226	glycochenodeoxycholate	HMDB0000637	GCST90200392	M32346	3:123305909-124961335	0.0091585569442043	0.0353861522163734	0.7957760222312892
MR-link 2	orotate	HMDB0000226	glycochenodeoxycholate	HMDB0000637	GCST90200392	M32346	7:32831514-33590783	-0.0357848484435507	0.0566062022436585	0.527274579714641
MR-link 2	sulfate*	HMDB01448	mannose	HMDB0000169	GCST90199896	GCST90200435	7:122557611-123057611	-0.2497746768411827	0.2058441885212477	0.2249707285975074
MR-link 2	retinol (vitamin a)	HMDB0000305	hydroxy-n6,n6,n6-trimethyllysine*	HMDB01422	GCST90200405	GCST90200240	18:28939457-29439457	0.2685443840947975	0.2358074891840325	0.2547745243319395
MR-link 2	retinol (vitamin a)	HMDB0000305	hydroxy-n6,n6,n6-trimethyllysine*	HMDB01422	GCST90200405	GCST90200240	20:38915692-39415692	0.3060889577407011	0.2145242854207755	0.1536298806410388
MR-link 2	acetone	HMDB0001659	glutamine	HMDB0000641	met-d-Acetone	M00053	1:120074995-120574995	-0.8754689829208449	0.6806586700348216	0.1983702972081859
MR-link 2	acetone	HMDB0001659	glutamine	HMDB0000641	met-d-Acetone	M00053	5:41206969-43455198	-0.0031564695539952	0.2550962917219961	0.990127515999346
MR-link 2	acetone	HMDB0001659	glutamine	HMDB0000641	met-d-Acetone	M00053	8:126241733-126741733	-0.023066588607912	0.7367217648039588	0.9750224993310872
MR-link 2	acetone	HMDB0001659	glutamine	HMDB0000641	met-d-Acetone	M00053	10:135065795-135607239	-0.1223094919446259	0.3260381282262606	0.7075573797534431
MR-link 2	acetone	HMDB0001659	glutamine	HMDB0000641	met-d-Acetone	M00053	12:122365033-122865033	0.4999956762426364	0.7162112484818408	0.4851071460883245
MR-link 2	acetone	HMDB0001659	glutamine	HMDB0000641	met-d-Acetone	M00053	13:42058883-42558883	2.4352707700906	0.8802101148274205	0.0056628131942137
MR-link 2	acetone	HMDB0001659	glutamine	HMDB0000641	met-d-Acetone	M00053	19:45929043-46429043	0.1382924949248873	0.8654279629765479	0.8730412579645009
MR-link 2	2-aminobutyrate	HMDB0000452	glycine	HMDB0000123	GCST90200305	GCST90200707	2:64970910-65470910	-0.0947665294892302	0.1055760032308135	0.3693912163983112
MR-link 2	2-aminobutyrate	HMDB0000452	glycine	HMDB0000123	GCST90200305	GCST90200707	4:88993818-89493818	-0.1565732266700945	0.2205167335117971	0.4776862909651412
MR-link 2	citrulline	HMDB0000904	citrate	HMDB0000094	GCST90200403	GCST90200304	2:211084708-211584708	-0.0242782384738261	0.1261743557281653	0.84741466169923
MR-link 2	citrulline	HMDB0000904	citrate	HMDB0000094	GCST90200403	GCST90200304	9:133044244-133573675	0.0281868794101397	0.1900487317378432	0.8820950011522364
MR-link 2	kynurenine	HMDB0000684	heme	HMDB0003178	bioa_027	M32593	1:241473615-241973615	-0.1576025240622859	0.3266977140371811	0.6295141103470343
MR-link 2	kynurenine	HMDB0000684	heme	HMDB0003178	bioa_027	M32593	5:131338151-131838151	-0.1236143422588473	0.4179835299521315	0.7674288425482233
MR-link 2	kynurenine	HMDB0000684	heme	HMDB0003178	bioa_027	M32593	5:176563404-177063404	0.3396945024708179	0.5113724947551789	0.5065111421459954
MR-link 2	kynurenine	HMDB0000684	heme	HMDB0003178	bioa_027	M32593	8:39556267-40056267	0.0537709697291133	0.186171183021275	0.7727149800237247
MR-link 2	kynurenine	HMDB0000684	heme	HMDB0003178	bioa_027	M32593	12:111111298-111611298	0.1742930792571478	0.3987857082723723	0.6620682032903031
MR-link 2	kynurenine	HMDB0000684	heme	HMDB0003178	bioa_027	M32593	12:111634608-113433486	0.1641556421190023	0.1752407899769967	0.3488905991411463
MR-link 2	kynurenine	HMDB0000684	heme	HMDB0003178	bioa_027	M32593	16:87568569-88128476	0.0198334890182738	0.0954227936672491	0.835347225211038
MR-link 2	trans-urocanate	HMDB0000301	choline phosphate	HMDB0001565	GCST90200416	GCST90200363	8:17963874-18463874	0.1722276835958059	0.3148279374436042	0.5843420677527166
MR-link 2	trans-urocanate	HMDB0000301	choline phosphate	HMDB0001565	GCST90200416	GCST90200363	12:96124750-96624750	-0.0123760868506946	0.0755980612910099	0.8699601922319022
MR-link 2	trans-urocanate	HMDB0000301	choline phosphate	HMDB0001565	GCST90200416	GCST90200363	19:51269710-51769710	-0.0286319948467215	0.2863874700647583	0.9203630433750069
MR-link 2	creatinine	HMDB0000562	3,7-dimethylurate	HMDB0001982	met-d-Creatinine	GCST90199755	1:62775942-63275942	0.152313698781516	0.6699282666324272	0.8201452045592845
MR-link 2	creatinine	HMDB0000562	3,7-dimethylurate	HMDB0001982	met-d-Creatinine	GCST90199755	1:78344069-78844069	0.1023040152310055	0.5895809000893042	0.8622427919876766
MR-link 2	creatinine	HMDB0000562	3,7-dimethylurate	HMDB0001982	met-d-Creatinine	GCST90199755	1:113008681-113508681	-0.5114649943894679	0.6686307970205139	0.4443050003342941
MR-link 2	creatinine	HMDB0000562	3,7-dimethylurate	HMDB0001982	met-d-Creatinine	GCST90199755	1:150079982-151190625	-0.3532281054276406	0.4581013022598647	0.4406655264403656
MR-link 2	creatinine	HMDB0000562	3,7-dimethylurate	HMDB0001982	met-d-Creatinine	GCST90199755	1:243202864-243702864	0.0569098003809951	1.0031116561402111	0.9547576742731404
MR-link 2	creatinine	HMDB0000562	3,7-dimethylurate	HMDB0001982	met-d-Creatinine	GCST90199755	2:15538692-16038692	0.0148456958785317	0.9719800936349328	0.987813854336486
MR-link 2	creatinine	HMDB0000562	3,7-dimethylurate	HMDB0001982	met-d-Creatinine	GCST90199755	2:18426203-18926203	0.000973577871074	0.8172320686142966	0.9990494712601724
MR-link 2	creatinine	HMDB0000562	3,7-dimethylurate	HMDB0001982	met-d-Creatinine	GCST90199755	2:73303397-74097901	0.8382060789166219	0.8227489493622587	0.3083040150418688
MR-link 2	creatinine	HMDB0000562	3,7-dimethylurate	HMDB0001982	met-d-Creatinine	GCST90199755	2:121056440-121556440	-0.2615138998478888	0.8944936281149835	0.7700116080753258
MR-link 2	creatinine	HMDB0000562	3,7-dimethylurate	HMDB0001982	met-d-Creatinine	GCST90199755	2:148593372-149093372	0.6123256346777985	1.098711562307911	0.5773139696032696
MR-link 2	creatinine	HMDB0000562	3,7-dimethylurate	HMDB0001982	met-d-Creatinine	GCST90199755	2:176734544-177234544	-0.3193900339166446	0.566480479129345	0.5728802314482264
MR-link 2	creatinine	HMDB0000562	3,7-dimethylurate	HMDB0001982	met-d-Creatinine	GCST90199755	2:211293055-211793055	0.1704778856289244	0.3612188039338677	0.6369611517417056
MR-link 2	creatinine	HMDB0000562	3,7-dimethylurate	HMDB0001982	met-d-Creatinine	GCST90199755	2:217394852-217894852	1.2147539957611069	0.5795434050055268	0.0360774432699142
MR-link 2	creatinine	HMDB0000562	3,7-dimethylurate	HMDB0001982	met-d-Creatinine	GCST90199755	2:220108198-220608198	0.7940369468093893	0.7610818570357748	0.296809221836246
MR-link 2	creatinine	HMDB0000562	3,7-dimethylurate	HMDB0001982	met-d-Creatinine	GCST90199755	3:38187471-38687471	-0.2666269994420419	0.7877355626701945	0.7350069806439644
MR-link 2	creatinine	HMDB0000562	3,7-dimethylurate	HMDB0001982	met-d-Creatinine	GCST90199755	3:141462708-141962708	0.8130001641566892	0.6895683670059457	0.2383987189567849
MR-link 2	creatinine	HMDB0000562	3,7-dimethylurate	HMDB0001982	met-d-Creatinine	GCST90199755	3:185024780-185524780	-1.105856932604568	0.7642516378801594	0.1479024893837944
MR-link 2	creatinine	HMDB0000562	3,7-dimethylurate	HMDB0001982	met-d-Creatinine	GCST90199755	4:76880934-77664144	0.402482465169366	0.3008280962928262	0.1809241005336114
MR-link 2	creatinine	HMDB0000562	3,7-dimethylurate	HMDB0001982	met-d-Creatinine	GCST90199755	4:103323863-104102802	0.9805633776804332	0.655339407719427	0.1345838333953382
MR-link 2	creatinine	HMDB0000562	3,7-dimethylurate	HMDB0001982	met-d-Creatinine	GCST90199755	5:39144851-39644851	0.0644305111227673	0.408339752960591	0.8746250161985807
MR-link 2	creatinine	HMDB0000562	3,7-dimethylurate	HMDB0001982	met-d-Creatinine	GCST90199755	5:53045546-53835870	-0.4269961527068021	0.5493846819297994	0.4370253442878665
MR-link 2	creatinine	HMDB0000562	3,7-dimethylurate	HMDB0001982	met-d-Creatinine	GCST90199755	5:176565124-177065124	0.5412215323967009	0.5183417571422694	0.2964204699393749
MR-link 2	creatinine	HMDB0000562	3,7-dimethylurate	HMDB0001982	met-d-Creatinine	GCST90199755	6:43556335-44056335	0.8230756734225138	0.5701519299139595	0.1488493788573283
MR-link 2	creatinine	HMDB0000562	3,7-dimethylurate	HMDB0001982	met-d-Creatinine	GCST90199755	6:108750742-109250742	-0.0251179138329834	0.6153059521547867	0.967437937521295
MR-link 2	creatinine	HMDB0000562	3,7-dimethylurate	HMDB0001982	met-d-Creatinine	GCST90199755	6:133547208-134047208	0.458114665001018	0.6804384430528373	0.5007793914439567
MR-link 2	creatinine	HMDB0000562	3,7-dimethylurate	HMDB0001982	met-d-Creatinine	GCST90199755	6:160418389-160927934	0.007535884534842	0.3134944189481389	0.98082202891648
MR-link 2	creatinine	HMDB0000562	3,7-dimethylurate	HMDB0001982	met-d-Creatinine	GCST90199755	7:1036567-1536567	-0.4159169866587558	0.6021186748172147	0.4897189958066483
MR-link 2	creatinine	HMDB0000562	3,7-dimethylurate	HMDB0001982	met-d-Creatinine	GCST90199755	7:25488956-25988956	-0.4221132367126015	0.6163429721320229	0.4934275706379323
MR-link 2	creatinine	HMDB0000562	3,7-dimethylurate	HMDB0001982	met-d-Creatinine	GCST90199755	7:76984640-77791673	1.3239048075638449	0.7413081191526507	0.0741148748016939
MR-link 2	creatinine	HMDB0000562	3,7-dimethylurate	HMDB0001982	met-d-Creatinine	GCST90199755	7:128492221-128992221	-0.7967366261106519	0.8070042620188325	0.3235069360962541
MR-link 2	creatinine	HMDB0000562	3,7-dimethylurate	HMDB0001982	met-d-Creatinine	GCST90199755	7:151165041-151665041	0.2822893772491841	0.3301693395184809	0.3925602156366002
MR-link 2	creatinine	HMDB0000562	3,7-dimethylurate	HMDB0001982	met-d-Creatinine	GCST90199755	8:8031142-9250941	0.4231833501920984	1.1634462029169188	0.7160576728524014
MR-link 2	creatinine	HMDB0000562	3,7-dimethylurate	HMDB0001982	met-d-Creatinine	GCST90199755	8:9759952-10530228	-1.3861054106878927	0.8457846737714735	0.1012466709468144
MR-link 2	creatinine	HMDB0000562	3,7-dimethylurate	HMDB0001982	met-d-Creatinine	GCST90199755	8:10561829-11945872	-1.4188083412116348	0.7048586982312456	0.0441254092085944
MR-link 2	creatinine	HMDB0000562	3,7-dimethylurate	HMDB0001982	met-d-Creatinine	GCST90199755	8:19609539-20109539	-0.6281352333475231	0.6028218942940676	0.2974156632708132
MR-link 2	creatinine	HMDB0000562	3,7-dimethylurate	HMDB0001982	met-d-Creatinine	GCST90199755	8:23527006-24027006	-0.0903204873016942	0.7720438098199857	0.9068689201725434
MR-link 2	creatinine	HMDB0000562	3,7-dimethylurate	HMDB0001982	met-d-Creatinine	GCST90199755	8:30157389-30657389	-0.0343565626258096	0.7462971625261122	0.9632815282140664
MR-link 2	creatinine	HMDB0000562	3,7-dimethylurate	HMDB0001982	met-d-Creatinine	GCST90199755	8:144768354-145268354	-0.5234904357142272	0.7245503606609193	0.4699847501697394
MR-link 2	creatinine	HMDB0000562	3,7-dimethylurate	HMDB0001982	met-d-Creatinine	GCST90199755	9:71184707-71684707	0.6614920402850195	0.6190086781188068	0.2852358448495199
MR-link 2	creatinine	HMDB0000562	3,7-dimethylurate	HMDB0001982	met-d-Creatinine	GCST90199755	10:52398454-52898454	-1.2285971557667217	0.6762603593006736	0.0692551418944681
MR-link 2	creatinine	HMDB0000562	3,7-dimethylurate	HMDB0001982	met-d-Creatinine	GCST90199755	11:1928330-2428330	0.505129748488063	1.0216929433707578	0.621020426234165
MR-link 2	creatinine	HMDB0000562	3,7-dimethylurate	HMDB0001982	met-d-Creatinine	GCST90199755	11:2548804-3048804	-0.701146180012238	0.6205987583237843	0.2585647848172882
MR-link 2	creatinine	HMDB0000562	3,7-dimethylurate	HMDB0001982	met-d-Creatinine	GCST90199755	11:30504837-31294673	0.6951863114058339	0.3997089606680093	0.0819940964362468
MR-link 2	creatinine	HMDB0000562	3,7-dimethylurate	HMDB0001982	met-d-Creatinine	GCST90199755	11:116373213-117240760	0.2447800152787322	0.5061229874339217	0.6286432138641831
MR-link 2	creatinine	HMDB0000562	3,7-dimethylurate	HMDB0001982	met-d-Creatinine	GCST90199755	12:15092463-15592463	0.2146541028384863	0.9340007560235934	0.8182299380580281
MR-link 2	creatinine	HMDB0000562	3,7-dimethylurate	HMDB0001982	met-d-Creatinine	GCST90199755	15:41118334-41871842	-0.1502689386252698	0.5733301425207641	0.7932455458685598
MR-link 2	creatinine	HMDB0000562	3,7-dimethylurate	HMDB0001982	met-d-Creatinine	GCST90199755	15:45400360-46179051	0.5123970445610451	0.3352823418792909	0.1264491423366986
MR-link 2	creatinine	HMDB0000562	3,7-dimethylurate	HMDB0001982	met-d-Creatinine	GCST90199755	15:53700578-54200578	-0.564898145768377	0.5179738579887937	0.2754524512593482
MR-link 2	creatinine	HMDB0000562	3,7-dimethylurate	HMDB0001982	met-d-Creatinine	GCST90199755	15:76097375-76597375	-0.7418324666135108	0.6605095828163517	0.261385926166355
MR-link 2	creatinine	HMDB0000562	3,7-dimethylurate	HMDB0001982	met-d-Creatinine	GCST90199755	16:20142332-21335139	-0.3608747392504143	0.385777205510375	0.3495571708026164
MR-link 2	creatinine	HMDB0000562	3,7-dimethylurate	HMDB0001982	met-d-Creatinine	GCST90199755	16:89453424-89953424	0.2984296752082063	0.6185828432157369	0.6294927591030379
MR-link 2	creatinine	HMDB0000562	3,7-dimethylurate	HMDB0001982	met-d-Creatinine	GCST90199755	17:19176536-19724875	0.6797101127119185	0.5595198936073187	0.2244387358809885
MR-link 2	creatinine	HMDB0000562	3,7-dimethylurate	HMDB0001982	met-d-Creatinine	GCST90199755	17:37200083-37954217	-0.2795151078999919	0.5224581262802934	0.5926498435992853
MR-link 2	creatinine	HMDB0000562	3,7-dimethylurate	HMDB0001982	met-d-Creatinine	GCST90199755	17:58690466-59700441	0.022419766198249	0.4338640821398349	0.9587879520307409
MR-link 2	creatinine	HMDB0000562	3,7-dimethylurate	HMDB0001982	met-d-Creatinine	GCST90199755	18:76910235-77410235	0.8561868149535512	0.6008768769446861	0.1541873832444902
MR-link 2	creatinine	HMDB0000562	3,7-dimethylurate	HMDB0001982	met-d-Creatinine	GCST90199755	19:32940263-33709298	-0.1828493052428783	0.7380726110077777	0.8043364231303214
MR-link 2	creatinine	HMDB0000562	3,7-dimethylurate	HMDB0001982	met-d-Creatinine	GCST90199755	19:45162079-45662079	2.518957895049594	1.0358453157012824	0.0150244308911825
MR-link 2	creatinine	HMDB0000562	3,7-dimethylurate	HMDB0001982	met-d-Creatinine	GCST90199755	20:32653904-33537782	0.7062603538666781	0.5226582746692692	0.1766041139908215
MR-link 2	creatinine	HMDB0000562	3,7-dimethylurate	HMDB0001982	met-d-Creatinine	GCST90199755	22:38345240-38845240	-0.6418479457319768	0.6517345696587549	0.3247074391166379
MR-link 2	arginine	HMDB0000517	taurine	HMDB0000251	bioa_002	GCST90200420	2:24182937-24682937	-0.3911263761732962	0.4658108805377131	0.4010946983450215
MR-link 2	arginine	HMDB0000517	taurine	HMDB0000251	bioa_002	GCST90200420	2:211333022-211833022	0.4102944035427652	0.2772126307355662	0.1388542729374922
MR-link 2	arginine	HMDB0000517	taurine	HMDB0000251	bioa_002	GCST90200420	2:219037276-219788019	-0.0779660351786443	0.332502939031482	0.8146106164698148
MR-link 2	arginine	HMDB0000517	taurine	HMDB0000251	bioa_002	GCST90200420	4:144583533-145083533	0.3950749559353957	0.2806058163893164	0.1591501008110852
MR-link 2	arginine	HMDB0000517	taurine	HMDB0000251	bioa_002	GCST90200420	5:177386199-177886199	-0.9099775395998408	0.8547093540333452	0.2870283986286051
MR-link 2	arginine	HMDB0000517	taurine	HMDB0000251	bioa_002	GCST90200420	6:131339506-132265729	-0.0597962046843321	0.1143705305797014	0.6010934115439163
MR-link 2	arginine	HMDB0000517	taurine	HMDB0000251	bioa_002	GCST90200420	6:135177817-135677817	-0.7592827166923979	0.3877195087427152	0.050191311490625
MR-link 2	arginine	HMDB0000517	taurine	HMDB0000251	bioa_002	GCST90200420	10:99898951-100398951	0.4865518167673315	0.5534881164958995	0.3793662435227206
MR-link 2	arginine	HMDB0000517	taurine	HMDB0000251	bioa_002	GCST90200420	12:46680313-47435518	0.4945058913758241	0.2656597387713866	0.0626840701808674
MR-link 2	arginine	HMDB0000517	taurine	HMDB0000251	bioa_002	GCST90200420	19:12757458-13257458	0.1741223120730816	0.151064214683021	0.249059113937432
MR-link 2	phenylalanine	HMDB0000159	glycine	HMDB0000123	M00064	M32338	12:103007876-103507876	-0.1445117783853148	0.3151123231731123	0.646518548784367
MR-link 2	n6,n6,n6-trimethyllysine	HMDB0001325	3-hydroxybutyrate (bhba)	HMDB0000011	GCST90200344	M00542	11:64586385-65555309	0.2339172962785876	0.1188356542292048	0.049020876286305
MR-link 2	histidine	HMDB0000177	hippurate	HMDB0000714	M00059	GCST90199624	4:9731889-10602550	0.0036750994952433	0.1519529145018099	0.9807044221222472
MR-link 2	acetone	HMDB0001659	isoleucine	HMDB0000172	met-d-Acetone	M01125	1:120074995-120574995	0.3289800268561507	0.7546458908891371	0.6628805536741493
MR-link 2	acetone	HMDB0001659	isoleucine	HMDB0000172	met-d-Acetone	M01125	5:41206969-43455198	-0.4849934450105036	0.261752259798908	0.0639007007358956
MR-link 2	acetone	HMDB0001659	isoleucine	HMDB0000172	met-d-Acetone	M01125	8:126241733-126741733	0.1934663723545645	0.7466833943114242	0.7955573564383168
MR-link 2	acetone	HMDB0001659	isoleucine	HMDB0000172	met-d-Acetone	M01125	10:135065795-135607239	0.0944626966264911	0.3380189277907265	0.7798919965515354
MR-link 2	acetone	HMDB0001659	isoleucine	HMDB0000172	met-d-Acetone	M01125	12:122365033-122865033	0.2637229644737361	0.596267693250916	0.6582796982866443
MR-link 2	acetone	HMDB0001659	isoleucine	HMDB0000172	met-d-Acetone	M01125	13:42058883-42558883	0.931848398679859	0.8380112967809868	0.266148495716803
MR-link 2	acetone	HMDB0001659	isoleucine	HMDB0000172	met-d-Acetone	M01125	19:45929043-46429043	-3.05921194402217	1.1246358695670688	0.0065246398627619
MR-link 2	glycerophosphorylcholine (gpc)	HMDB0000086	n1-methyl-2-pyridone-5-carboxamide	HMDB0004193	GCST90199629	GCST90199778	1:40156715-40656715	-0.1322745023300438	0.2070323212792726	0.5228831101576314
MR-link 2	leucine	HMDB0000687	n-stearoyl-sphingosine (d18:1/18:0)*	HMDB0004950	M00060	GCST90200341	4:88976422-89476422	-0.0411243307214779	0.0924036102474268	0.6562828078786803
MR-link 2	leucine	HMDB0000687	n-stearoyl-sphingosine (d18:1/18:0)*	HMDB0004950	M00060	GCST90200341	6:45295851-45795851	-0.7196674255082242	0.6028732838548273	0.232583925652344
MR-link 2	acetone	HMDB0001659	stearoyl sphingomyelin (d18:1/18:0)	HMDB0001348	met-d-Acetone	GCST90200335	1:120074995-120574995	-0.1553555137777292	0.6967013315471633	0.8235454299576346
MR-link 2	acetone	HMDB0001659	stearoyl sphingomyelin (d18:1/18:0)	HMDB0001348	met-d-Acetone	GCST90200335	5:41206969-43455198	0.5885679577655999	0.3600127487219368	0.1020798464983333
MR-link 2	acetone	HMDB0001659	stearoyl sphingomyelin (d18:1/18:0)	HMDB0001348	met-d-Acetone	GCST90200335	6:166522838-167022838	1.8404246259856607	1.1799034867171287	0.1188049141586515
MR-link 2	acetone	HMDB0001659	stearoyl sphingomyelin (d18:1/18:0)	HMDB0001348	met-d-Acetone	GCST90200335	8:126241733-126741733	1.733887160076315	0.6976255186867673	0.0129401406894951
MR-link 2	acetone	HMDB0001659	stearoyl sphingomyelin (d18:1/18:0)	HMDB0001348	met-d-Acetone	GCST90200335	10:135065795-135607239	-0.3265581598261248	0.4365846607926574	0.4544700586411823
MR-link 2	acetone	HMDB0001659	stearoyl sphingomyelin (d18:1/18:0)	HMDB0001348	met-d-Acetone	GCST90200335	11:116461180-116961180	-1.0511428879861184	1.0894127181173472	0.3346093597218543
MR-link 2	acetone	HMDB0001659	stearoyl sphingomyelin (d18:1/18:0)	HMDB0001348	met-d-Acetone	GCST90200335	12:122365033-122865033	1.4243077667680368	0.6196685289221513	0.0215333797166527
MR-link 2	acetone	HMDB0001659	stearoyl sphingomyelin (d18:1/18:0)	HMDB0001348	met-d-Acetone	GCST90200335	12:123068455-124007504	0.3799213601704849	0.7579527374081407	0.6161974634561915
MR-link 2	acetone	HMDB0001659	stearoyl sphingomyelin (d18:1/18:0)	HMDB0001348	met-d-Acetone	GCST90200335	13:42058883-42558883	0.0527491815574945	0.936225911334884	0.9550690704189844
MR-link 2	acetone	HMDB0001659	stearoyl sphingomyelin (d18:1/18:0)	HMDB0001348	met-d-Acetone	GCST90200335	17:6935779-7435779	-0.3675792792668889	0.547461010625825	0.5019495088288675
MR-link 2	acetone	HMDB0001659	stearoyl sphingomyelin (d18:1/18:0)	HMDB0001348	met-d-Acetone	GCST90200335	19:45929043-46429043	0.8065559875615032	0.9758596516059436	0.4085158780405957
MR-link 2	alanine	HMDB0000161	creatinine	HMDB0000562	M32339	M00513	2:27480940-27980940	-0.201823682643395	0.1445962932378562	0.1627826954417842
MR-link 2	alanine	HMDB0000161	creatinine	HMDB0000562	M32339	M00513	12:46962370-47462370	-0.093212882348208	0.2720924354359096	0.7319159550672454
MR-link 2	uridine	HMDB0000296	glutamine	HMDB0000641	GCST90200407	met-d-Gln	1:20666238-21166238	0.0805366704477224	0.0543983573820834	0.138740339462004
MR-link 2	uridine	HMDB0000296	glutamine	HMDB0000641	GCST90200407	met-d-Gln	7:47877194-48377194	0.0338316795392714	0.0667815888336496	0.6124341775536214
MR-link 2	uridine	HMDB0000296	glutamine	HMDB0000641	GCST90200407	met-d-Gln	22:50686035-51186035	0.0090685915903386	0.0474022306738473	0.8482815561467668
MR-link 2	tyrosine	HMDB0000158	isoleucine	HMDB0000172	met-d-Tyr	bioa_010	3:135701113-136607693	-0.1784228692631113	0.1613618220175961	0.2688426985667723
MR-link 2	tyrosine	HMDB0000158	isoleucine	HMDB0000172	met-d-Tyr	bioa_010	3:186140627-186640627	0.5706117169738896	0.2389151866492885	0.0169244793926939
MR-link 2	tyrosine	HMDB0000158	isoleucine	HMDB0000172	met-d-Tyr	bioa_010	4:99789651-100289651	-0.1728395037474782	0.1438909877990268	0.2296799653122619
MR-link 2	tyrosine	HMDB0000158	isoleucine	HMDB0000172	met-d-Tyr	bioa_010	5:89941256-90441256	0.2352619680058754	0.1990141495905541	0.2371513886694456
MR-link 2	tyrosine	HMDB0000158	isoleucine	HMDB0000172	met-d-Tyr	bioa_010	6:43031486-43531486	-0.7062426286109678	0.3041341072106209	0.0202252829075102
MR-link 2	tyrosine	HMDB0000158	isoleucine	HMDB0000172	met-d-Tyr	bioa_010	6:110683901-112778738	-0.0578543954152722	0.0318776561221547	0.0695410273148614
MR-link 2	tyrosine	HMDB0000158	isoleucine	HMDB0000172	met-d-Tyr	bioa_010	7:27916442-28416442	-0.116094183211267	0.1821687193198583	0.5239363921739466
MR-link 2	tyrosine	HMDB0000158	isoleucine	HMDB0000172	met-d-Tyr	bioa_010	8:126236230-126736230	0.1504362493601809	0.1411765681910118	0.2866093097452776
MR-link 2	tyrosine	HMDB0000158	isoleucine	HMDB0000172	met-d-Tyr	bioa_010	9:21884651-22384651	-0.1008851986758326	0.4336782628870707	0.8160511930057175
MR-link 2	tyrosine	HMDB0000158	isoleucine	HMDB0000172	met-d-Tyr	bioa_010	10:64760672-65511176	-0.2875808356503458	0.1448794512581091	0.0471482153793926
MR-link 2	tyrosine	HMDB0000158	isoleucine	HMDB0000172	met-d-Tyr	bioa_010	11:61320783-61820783	0.149234119573358	0.1581335227535676	0.3453116148351965
MR-link 2	tyrosine	HMDB0000158	isoleucine	HMDB0000172	met-d-Tyr	bioa_010	12:21081549-21581549	0.0623387360771147	0.1490921962888522	0.6758578776342397
MR-link 2	tyrosine	HMDB0000158	isoleucine	HMDB0000172	met-d-Tyr	bioa_010	12:46690648-47449549	0.7198887039941	0.2450988114898683	0.0033125809405454
MR-link 2	tyrosine	HMDB0000158	isoleucine	HMDB0000172	met-d-Tyr	bioa_010	12:56615040-57115040	0.5490013811138013	0.1451699455103809	0.0001557084283222
MR-link 2	tyrosine	HMDB0000158	isoleucine	HMDB0000172	met-d-Tyr	bioa_010	12:59740603-60240603	0.5284497739796519	0.3541696648106318	0.1356779518654524
MR-link 2	tyrosine	HMDB0000158	isoleucine	HMDB0000172	met-d-Tyr	bioa_010	12:121174574-121674574	-0.1510617567148453	0.0872874629114716	0.0835188922326237
MR-link 2	tyrosine	HMDB0000158	isoleucine	HMDB0000172	met-d-Tyr	bioa_010	12:122076812-122576812	-0.1656668395865291	0.2402764026652696	0.4905184653145953
MR-link 2	tyrosine	HMDB0000158	isoleucine	HMDB0000172	met-d-Tyr	bioa_010	14:102441854-102941854	-0.7966719914485725	0.4079241458011584	0.050820717993092
MR-link 2	tyrosine	HMDB0000158	isoleucine	HMDB0000172	met-d-Tyr	bioa_010	16:70194094-72795019	-0.0114898338312442	0.0965678555461955	0.905289639010572
MR-link 2	tyrosine	HMDB0000158	isoleucine	HMDB0000172	met-d-Tyr	bioa_010	16:79505446-80005446	0.0089398345792541	0.2684655735396322	0.9734355587749204
MR-link 2	tyrosine	HMDB0000158	isoleucine	HMDB0000172	met-d-Tyr	bioa_010	20:42792364-43292364	0.6152627469950389	0.3680260645846524	0.0945654968890247
MR-link 2	orotate	HMDB0000226	aspartate	HMDB0000191	GCST90200392	M15996	3:123305909-124961335	-0.0085875342555328	0.033874174382821	0.7998720291300728
MR-link 2	orotate	HMDB0000226	aspartate	HMDB0000191	GCST90200392	M15996	7:32831514-33590783	0.0308587634351325	0.0539168336901799	0.567091620032147
MR-link 2	orotate	HMDB0000226	glutamine	HMDB0000641	GCST90200392	GCST90200419	3:123305909-124961335	0.0603759693839313	0.0295315541548556	0.040908498853975
MR-link 2	orotate	HMDB0000226	glutamine	HMDB0000641	GCST90200392	GCST90200419	7:32831514-33590783	0.0313182053110442	0.0599584451378592	0.6014393000321673
MR-link 2	5-methylthioadenosine (mta)	HMDB0001173	phenylpyruvate	HMDB0000205	GCST90200359	GCST90200365	2:211290507-211790507	0.4632033627414037	0.1887397566300683	0.0141202062571737
MR-link 2	5-methylthioadenosine (mta)	HMDB0001173	phenylpyruvate	HMDB0000205	GCST90200359	GCST90200365	6:149659491-150411114	-0.1110434147787181	0.2328757072103342	0.6334792323780768
MR-link 2	5-methylthioadenosine (mta)	HMDB0001173	phenylpyruvate	HMDB0000205	GCST90200359	GCST90200365	6:160319068-160819068	0.2144792493315668	0.2160545751574058	0.3208519499630099
MR-link 2	5-methylthioadenosine (mta)	HMDB0001173	phenylpyruvate	HMDB0000205	GCST90200359	GCST90200365	16:16009596-16509596	0.091141210369124	0.8237107715282159	0.9118961941919056
MR-link 2	glutamate	HMDB0000148	arginine	HMDB0000517	bioa_007	GCST90200372	12:121174861-121674861	-0.2692795813273435	0.4025603348521335	0.5035482195091168
MR-link 2	gluconate	HMDB0000625	creatine	HMDB0000064	GCST90200373	GCST90200323	4:99521223-100894070	-0.0130982112645178	0.0775668269843538	0.8659039551079576
MR-link 2	orotidine	HMDB0000788	leucine	HMDB0000687	GCST90200681	GCST90200389	3:124271035-124771035	-0.1667807872948812	0.1875395254075557	0.3738364643952183
MR-link 2	orotidine	HMDB0000788	leucine	HMDB0000687	GCST90200681	GCST90200389	16:20142332-20642332	0.1248444580348564	0.4105750062534365	0.7610728624333936
MR-link 2	orotidine	HMDB0000788	leucine	HMDB0000687	GCST90200681	GCST90200389	17:72554076-74203469	0.0171410847594039	0.0263611127481586	0.5155363542287739
MR-link 2	tyrosine	HMDB0000158	glutamine	HMDB0000641	GCST90200427	met-d-Gln	6:111308006-112158646	-0.0834023528328056	0.0267172419334208	0.0017982975623855
MR-link 2	tyrosine	HMDB0000158	glutamine	HMDB0000641	GCST90200427	met-d-Gln	16:71156147-71656147	-0.177006928033427	0.0673837603500358	0.0086179700624056
MR-link 2	threonine	HMDB0000167	sphinganine	HMDB0000269	GCST90200432	GCST90200374	2:27589369-28089369	-0.058311658919873	0.2343119775021571	0.8034665016476575
MR-link 2	threonine	HMDB0000167	sphinganine	HMDB0000269	GCST90200432	GCST90200374	2:211290507-211790507	-0.4257138003858152	0.212398870690862	0.0450365508994604
MR-link 2	threonine	HMDB0000167	sphinganine	HMDB0000269	GCST90200432	GCST90200374	12:46938082-47438082	0.116319017660344	0.1375471751192072	0.3977388996315197
MR-link 2	threonine	HMDB0000167	sphinganine	HMDB0000269	GCST90200432	GCST90200374	14:100594368-101094368	-0.0565822811816354	0.2473414700475839	0.8190540546565089
MR-link 2	trans-urocanate	HMDB0000301	cysteinylglycine	HMDB0000078	GCST90200416	GCST90200364	8:17963874-18463874	-0.1583938285812254	0.3068814888610988	0.605756593949978
MR-link 2	trans-urocanate	HMDB0000301	cysteinylglycine	HMDB0000078	GCST90200416	GCST90200364	12:96124750-96624750	0.0084126477269959	0.056822264793384	0.8823017611578517
MR-link 2	trans-urocanate	HMDB0000301	cysteinylglycine	HMDB0000078	GCST90200416	GCST90200364	19:51269710-51769710	0.2371215447750969	0.2442516934274967	0.3316438026780749
MR-link 2	1-methylnicotinamide	HMDB0000699	alanine	HMDB0000161	GCST90200406	met-d-Ala	6:160317928-160817928	-0.0945239340227298	0.0495022146294269	0.0561990401571601
MR-link 2	biliverdin	HMDB0001008	phosphate	HMDB0001429	GCST90200706	M11438	2:233898737-234978158	-0.0160411010762892	0.0275616575837957	0.5605613932242517
MR-link 2	biliverdin	HMDB0001008	phosphate	HMDB0001429	GCST90200706	M11438	12:21102315-21602315	-0.2261342752148784	0.1308895058015276	0.0840468530723189
MR-link 2	betaine	HMDB0000043	glutamine	HMDB0000641	GCST90200425	bioa_006	2:211290507-211790507	0.0796482376143771	0.0715909412066535	0.2659033294228428
MR-link 2	betaine	HMDB0000043	glutamine	HMDB0000641	GCST90200425	bioa_006	5:78081434-78907016	-0.0170385242433249	0.0218968211389932	0.4364937026692876
MR-link 2	betaine	HMDB0000043	glutamine	HMDB0000641	GCST90200425	bioa_006	6:160264283-160825366	0.0173489844670428	0.0318825883534335	0.5863366583138467
MR-link 2	betaine	HMDB0000043	glutamine	HMDB0000641	GCST90200425	bioa_006	12:68601-568601	-0.0582699791090925	0.0312063854708763	0.0618673290095401
MR-link 2	uridine	HMDB0000296	taurine	HMDB0000251	GCST90200407	bioa_034	1:20666238-21166238	-0.1635666558738	0.0771492032413082	0.0339947387242165
MR-link 2	uridine	HMDB0000296	taurine	HMDB0000251	GCST90200407	bioa_034	7:47877194-48377194	-0.0837657812175507	0.1411274848330343	0.552815205046887
MR-link 2	uridine	HMDB0000296	taurine	HMDB0000251	GCST90200407	bioa_034	22:50686035-51186035	-0.0024644212837372	0.1037536014161825	0.9810499222532202
MR-link 2	1-(1-enyl-stearoyl)-2-arachidonoyl-gpe (p-18:0/20:4)*	HMDB0005779	lactate	HMDB0000190	GCST90200058	M00527	11:61307803-62000560	-0.0214668566231291	0.068663805414587	0.7545563482237186
MR-link 2	kynurenine	HMDB0000684	acetylphosphate	HMDB0001494	GCST90199636	M15488	8:39554593-40054593	-0.2630899362170205	0.2126012829743534	0.2159087593620915
MR-link 2	kynurenine	HMDB0000684	acetylphosphate	HMDB0001494	GCST90199636	M15488	12:111809557-113090766	-0.0700691284479701	0.2055159545787998	0.7331468504975094
MR-link 2	kynurenine	HMDB0000684	acetylphosphate	HMDB0001494	GCST90199636	M15488	16:87568373-88128072	0.1652275283880447	0.095835502859578	0.0846944292672048
MR-link 2	n-acetylglucosaminylasparagine	HMDB0000489	glucose	HMDB0000122	GCST90200316	GCST90200440	4:178111987-178611987	0.1435283238098172	0.1214209303903685	0.2371769968191153
MR-link 2	n-acetylglucosaminylasparagine	HMDB0000489	glucose	HMDB0000122	GCST90200316	GCST90200440	6:167457759-167966043	-0.0189550583180732	0.0337460666695694	0.5743226016923559
MR-link 2	n-acetylglucosaminylasparagine	HMDB0000489	glucose	HMDB0000122	GCST90200316	GCST90200440	14:94594947-95094947	0.0307914636818074	0.1641309325554246	0.8511878344995777
MR-link 2	n-acetylglucosaminylasparagine	HMDB0000489	glucose	HMDB0000122	GCST90200316	GCST90200440	17:64055051-64555051	0.0446814716544752	0.2039288102276747	0.8265695940708221
MR-link 2	cystine	HMDB0000192	4-acetamidobutanoate	HMDB0003681	M31454	GCST90200311	22:24745202-25245202	-0.053622023472723	0.0641276360902691	0.4030556064485354
MR-link 2	1-methylxanthine	HMDB0010738	arachidonate (20:4n6)	HMDB0001043	GCST90199763	GCST90200358	8:18005709-18505709	0.0780293893132455	0.055524370683147	0.1599267823123432
MR-link 2	1-methylxanthine	HMDB0010738	arachidonate (20:4n6)	HMDB0001043	GCST90199763	GCST90200358	15:74275585-74775585	0.0850538773395304	0.1362791842095509	0.5325520911364962
MR-link 2	1-methylxanthine	HMDB0010738	arachidonate (20:4n6)	HMDB0001043	GCST90199763	GCST90200358	15:74777880-75599999	0.0407487647028242	0.1551073003003573	0.7927714953534655
MR-link 2	4-methyl-2-oxopentanoate	HMDB0000695	alanine	HMDB0000161	GCST90199655	M32339	4:88953670-89453670	-0.2250092871933815	0.1710708175949179	0.1884094107562098
MR-link 2	arginine	HMDB0000517	creatinine	HMDB0000562	bioa_002	GCST90200366	2:24182937-24682937	0.2748209791461804	0.3141258931570024	0.3816417700873734
MR-link 2	arginine	HMDB0000517	creatinine	HMDB0000562	bioa_002	GCST90200366	2:211333022-211833022	-0.4617849685615471	0.2574872048233206	0.0729043860597465
MR-link 2	arginine	HMDB0000517	creatinine	HMDB0000562	bioa_002	GCST90200366	2:219037276-219788019	0.2063188327346722	0.3180229085678374	0.5164969906034512
MR-link 2	arginine	HMDB0000517	creatinine	HMDB0000562	bioa_002	GCST90200366	4:144583533-145083533	-0.1811568620228227	0.2302376704687598	0.4313840446013451
MR-link 2	arginine	HMDB0000517	creatinine	HMDB0000562	bioa_002	GCST90200366	5:177386199-177886199	-0.2348463052088558	0.8510712646755002	0.7825926159708823
MR-link 2	arginine	HMDB0000517	creatinine	HMDB0000562	bioa_002	GCST90200366	6:131339506-132265729	-0.0283922101856113	0.1148230185434064	0.8046997975996468
MR-link 2	arginine	HMDB0000517	creatinine	HMDB0000562	bioa_002	GCST90200366	6:135177817-135677817	-0.1876548852985285	0.5615235602060924	0.7382370942214027
MR-link 2	arginine	HMDB0000517	creatinine	HMDB0000562	bioa_002	GCST90200366	10:99898951-100398951	0.2810100191654778	0.459345626612314	0.5406954940680802
MR-link 2	arginine	HMDB0000517	creatinine	HMDB0000562	bioa_002	GCST90200366	12:46680313-47435518	0.0032183544340811	0.2743657805459238	0.9906409012751334
MR-link 2	arginine	HMDB0000517	creatinine	HMDB0000562	bioa_002	GCST90200366	19:12757458-13257458	0.2006631144446324	0.1515550348643504	0.1854937353219439
MR-link 2	3-methyl-2-oxobutyrate	HMDB0000019	isoleucine	HMDB0000172	GCST90199677	bioa_010	4:88953670-89453670	0.5377163625938398	0.0843380603386897	1.8209825888520143e-10
MR-link 2	4-acetamidobutanoate	HMDB0003681	biliverdin	HMDB0001008	M01558	M02137	8:18010431-18510431	-0.0804739442764329	0.0540003501202564	0.1361588911338531
MR-link 2	4-acetamidobutanoate	HMDB0003681	biliverdin	HMDB0001008	M01558	M02137	18:22536478-23036478	-0.0652326942401659	0.2387880721290185	0.7847130225237096
MR-link 2	mannose	HMDB0000169	arachidonate (20:4n6)	HMDB0001043	GCST90200435	M01110	2:27176853-28662558	-0.0212848776405992	0.0766525053471852	0.7812579150222988
MR-link 2	alpha-ketoglutaramate*	HMDB0001552	stearoyl sphingomyelin (d18:1/18:0)	HMDB0001348	GCST90199885	GCST90200335	3:99879368-100379368	-0.0696751182040945	0.0846207679100326	0.410291460374111
MR-link 2	creatine	HMDB0000064	glutamate	HMDB0000148	M27718	GCST90200412	2:211346498-211846498	0.0899885764637213	0.0812138231234863	0.2678423511398413
MR-link 2	histidine	HMDB0000177	valine	HMDB0000883	M00059	met-d-Val	4:9731889-10602550	0.0228412509553169	0.0705744962250446	0.7462050112067226
MR-link 2	tyrosine	HMDB0000158	2-hydroxyphenylacetate	HMDB0000669	bioa_021	GCST90200369	4:99820973-100320973	-0.2081714798862901	0.6279414624372965	0.740256154894547
MR-link 2	tyrosine	HMDB0000158	2-hydroxyphenylacetate	HMDB0000669	bioa_021	GCST90200369	6:111242119-112017012	-0.0894631736530573	0.1596441733315613	0.5752127019626805
MR-link 2	tyrosine	HMDB0000158	2-hydroxyphenylacetate	HMDB0000669	bioa_021	GCST90200369	6:112114361-112614361	-0.3101542919627862	0.5745115951601174	0.589295431216897
MR-link 2	tyrosine	HMDB0000158	2-hydroxyphenylacetate	HMDB0000669	bioa_021	GCST90200369	7:27926305-28426305	-0.1744597726149551	0.6322152631292214	0.7825865053384196
MR-link 2	tyrosine	HMDB0000158	2-hydroxyphenylacetate	HMDB0000669	bioa_021	GCST90200369	10:64816186-65575478	0.0094625551757828	0.6375749361115105	0.9881586475744106
MR-link 2	tyrosine	HMDB0000158	2-hydroxyphenylacetate	HMDB0000669	bioa_021	GCST90200369	11:61310081-61810081	0.1745423145757025	0.5729304092540604	0.7606339770689344
MR-link 2	tyrosine	HMDB0000158	2-hydroxyphenylacetate	HMDB0000669	bioa_021	GCST90200369	12:46678393-47435518	-0.5017292722883129	0.5017898381456587	0.3173689229510837
MR-link 2	tyrosine	HMDB0000158	2-hydroxyphenylacetate	HMDB0000669	bioa_021	GCST90200369	12:56615040-57115040	-0.0652883551242366	0.4013846660062273	0.8707878586406368
MR-link 2	tyrosine	HMDB0000158	2-hydroxyphenylacetate	HMDB0000669	bioa_021	GCST90200369	12:57594049-58094049	-0.648412641292849	0.6087801896896803	0.286830039148821
MR-link 2	tyrosine	HMDB0000158	2-hydroxyphenylacetate	HMDB0000669	bioa_021	GCST90200369	12:59727701-60227701	0.3677823505352781	0.6328175883649901	0.5611176285518704
MR-link 2	tyrosine	HMDB0000158	2-hydroxyphenylacetate	HMDB0000669	bioa_021	GCST90200369	12:120845172-121674861	-0.0959730249577709	0.5192411747138888	0.8533598408814704
MR-link 2	tyrosine	HMDB0000158	2-hydroxyphenylacetate	HMDB0000669	bioa_021	GCST90200369	12:122092964-122592964	-2.858367857534841	0.5373988647207737	1.0439965585528969e-07
MR-link 2	tyrosine	HMDB0000158	2-hydroxyphenylacetate	HMDB0000669	bioa_021	GCST90200369	15:60649639-61149639	-0.5891415329886547	0.9871082010046962	0.5506169999659218
MR-link 2	tyrosine	HMDB0000158	2-hydroxyphenylacetate	HMDB0000669	bioa_021	GCST90200369	16:71153235-72438683	-0.3783506400084712	0.1860676003959595	0.0420117034381
MR-link 2	phenylalanine	HMDB0000159	n-acetylaspartate (naa)	HMDB0000812	bioa_016	GCST90199665	3:186202917-186702917	-0.6079800800841497	0.4890783475767254	0.213825873364699
MR-link 2	phenylalanine	HMDB0000159	n-acetylaspartate (naa)	HMDB0000812	bioa_016	GCST90199665	4:155231289-155731289	0.2901114157215586	0.482820599163373	0.5479279524970182
MR-link 2	phenylalanine	HMDB0000159	n-acetylaspartate (naa)	HMDB0000812	bioa_016	GCST90199665	4:186893802-187393802	0.236564835091677	0.2268556921464271	0.2970415044996861
MR-link 2	phenylalanine	HMDB0000159	n-acetylaspartate (naa)	HMDB0000812	bioa_016	GCST90199665	5:176539719-177067143	-0.2384588205580029	0.3156215125874817	0.4499361713422558
MR-link 2	phenylalanine	HMDB0000159	n-acetylaspartate (naa)	HMDB0000812	bioa_016	GCST90199665	6:52381188-52881188	-0.6359966799272488	0.8014564975159607	0.427456813535404
MR-link 2	phenylalanine	HMDB0000159	n-acetylaspartate (naa)	HMDB0000812	bioa_016	GCST90199665	11:57020509-57520509	-0.5676891703813741	0.4776441315589587	0.2346289618728868
MR-link 2	phenylalanine	HMDB0000159	n-acetylaspartate (naa)	HMDB0000812	bioa_016	GCST90199665	12:103007876-103562619	0.0356219209319839	0.1558500850213791	0.8192067997385049
MR-link 2	phenylalanine	HMDB0000159	n-acetylaspartate (naa)	HMDB0000812	bioa_016	GCST90199665	14:55086875-55586875	-0.7702602479065744	0.605189953907971	0.2031039921735274
MR-link 2	phenylalanine	HMDB0000159	n-acetylaspartate (naa)	HMDB0000812	bioa_016	GCST90199665	19:45142254-45642254	-0.4087890202007331	0.8565004880480271	0.6331640248602223
MR-link 2	arachidonate (20:4n6)	HMDB0001043	3-methyl-2-oxovalerate	HMDB0000491	M01110	M15676	11:61330635-61830635	-0.0584284339088156	0.0473443666598296	0.2171597333784742
MR-link 2	mannose	HMDB0000169	4-methyl-2-oxopentanoate	HMDB0000695	GCST90200435	GCST90199655	2:27176853-28662558	-0.206962805323126	0.09008149788155	0.0215899063516429
MR-link 2	mannose	HMDB0000169	4-methyl-2-oxopentanoate	HMDB0000695	GCST90200435	GCST90199655	12:22996345-23496345	-0.2700209391416994	0.3252471603258144	0.4064244175556221
MR-link 2	orotidine	HMDB0000788	valine	HMDB0000883	GCST90200681	met-d-Val	3:124271035-124771035	-0.0527691004610909	0.060363627583584	0.3820164068316038
MR-link 2	orotidine	HMDB0000788	valine	HMDB0000883	GCST90200681	met-d-Val	16:20142332-20642332	-0.1372894840444217	0.1139890793561114	0.2284314979974445
MR-link 2	orotidine	HMDB0000788	valine	HMDB0000883	GCST90200681	met-d-Val	17:72554076-74203469	0.0090029749274969	0.0081915427276148	0.2717430683328766
MR-link 2	citrate	HMDB0000094	mannose	HMDB0000169	met-d-Citrate	GCST90200435	1:206967359-207467359	0.1236047426489767	0.3347448503282559	0.7119409302329721
MR-link 2	citrate	HMDB0000094	mannose	HMDB0000169	met-d-Citrate	GCST90200435	2:6909613-7409613	-0.3069766360087922	0.6363244234692875	0.6295064916314272
MR-link 2	citrate	HMDB0000094	mannose	HMDB0000169	met-d-Citrate	GCST90200435	2:211290507-211790507	-0.456034443181472	0.4840944472708362	0.3461741598838588
MR-link 2	citrate	HMDB0000094	mannose	HMDB0000169	met-d-Citrate	GCST90200435	2:241907241-242693157	1.2343543205685847	0.6578615373069338	0.0606122783754024
MR-link 2	citrate	HMDB0000094	mannose	HMDB0000169	met-d-Citrate	GCST90200435	4:77164144-77664144	0.7876849565838145	1.0943086354536982	0.4716472441329127
MR-link 2	citrate	HMDB0000094	mannose	HMDB0000169	met-d-Citrate	GCST90200435	5:14438417-15122542	0.0683115326266037	0.1202627424489604	0.5700220105811242
MR-link 2	citrate	HMDB0000094	mannose	HMDB0000169	met-d-Citrate	GCST90200435	5:43252947-44074677	0.6731748376829203	0.3717933806156592	0.0702003995336993
MR-link 2	citrate	HMDB0000094	mannose	HMDB0000169	met-d-Citrate	GCST90200435	5:176569252-177069252	0.4959724278242694	0.9898830642209668	0.6163419644101094
MR-link 2	citrate	HMDB0000094	mannose	HMDB0000169	met-d-Citrate	GCST90200435	6:18111878-18611878	-0.163293123480358	0.4395919215925271	0.7102910331038211
MR-link 2	citrate	HMDB0000094	mannose	HMDB0000169	met-d-Citrate	GCST90200435	6:160159894-160659894	-0.5286574570400481	0.4175321723617512	0.2054601586509983
MR-link 2	citrate	HMDB0000094	mannose	HMDB0000169	met-d-Citrate	GCST90200435	7:72772933-73272933	-0.490649560462316	0.3953944266661864	0.2146383791639097
MR-link 2	citrate	HMDB0000094	mannose	HMDB0000169	met-d-Citrate	GCST90200435	8:126256694-126756694	0.6276162090897249	0.4269724842848297	0.1415829051249068
MR-link 2	citrate	HMDB0000094	mannose	HMDB0000169	met-d-Citrate	GCST90200435	9:95648531-96148531	0.3273755527664264	0.5609167434659597	0.5594600176421364
MR-link 2	citrate	HMDB0000094	mannose	HMDB0000169	met-d-Citrate	GCST90200435	10:5959218-6459218	-0.003057148660005	0.8557241347255725	0.9971494942960308
MR-link 2	citrate	HMDB0000094	mannose	HMDB0000169	met-d-Citrate	GCST90200435	10:64654071-65607438	-0.3960313010504246	0.6344390942804864	0.5324813238134439
MR-link 2	citrate	HMDB0000094	mannose	HMDB0000169	met-d-Citrate	GCST90200435	10:94589724-95089724	-0.4521710409607916	0.735811054297953	0.5388713732890822
MR-link 2	citrate	HMDB0000094	mannose	HMDB0000169	met-d-Citrate	GCST90200435	11:61356683-61856683	0.4241637776684244	0.5219156710242727	0.4163868817263061
MR-link 2	citrate	HMDB0000094	mannose	HMDB0000169	met-d-Citrate	GCST90200435	12:20812570-21569526	0.2499550594393439	0.4353909755915667	0.5659046398344232
MR-link 2	citrate	HMDB0000094	mannose	HMDB0000169	met-d-Citrate	GCST90200435	12:120844110-121665390	-0.6275966895242073	0.3270489748710449	0.0549883170749581
MR-link 2	citrate	HMDB0000094	mannose	HMDB0000169	met-d-Citrate	GCST90200435	14:94594947-95094947	0.004957372761836	0.8833219009538084	0.9955221415648106
MR-link 2	citrate	HMDB0000094	mannose	HMDB0000169	met-d-Citrate	GCST90200435	14:102387585-102887585	-0.5385875247073628	0.7422608173342065	0.4680814801802173
MR-link 2	citrate	HMDB0000094	mannose	HMDB0000169	met-d-Citrate	GCST90200435	15:42429423-42929423	0.1031850744273289	0.501552830969567	0.8370008723004436
MR-link 2	citrate	HMDB0000094	mannose	HMDB0000169	met-d-Citrate	GCST90200435	15:43028726-45186579	-0.041008543680756	0.4546182846057565	0.9281248331807292
MR-link 2	citrate	HMDB0000094	mannose	HMDB0000169	met-d-Citrate	GCST90200435	16:58436602-58936602	-0.4442513146937594	0.6582407683151357	0.4997348408552133
MR-link 2	citrate	HMDB0000094	mannose	HMDB0000169	met-d-Citrate	GCST90200435	17:6092241-7020419	0.0568609270407317	0.0710225435411771	0.4233609784258642
MR-link 2	citrate	HMDB0000094	mannose	HMDB0000169	met-d-Citrate	GCST90200435	17:57343504-58184169	0.0426102358328649	0.6054668999422692	0.9438945281274568
MR-link 2	citrate	HMDB0000094	mannose	HMDB0000169	met-d-Citrate	GCST90200435	18:76910235-77410235	0.5708645209050411	1.0355643293147636	0.5814558989706768
MR-link 2	citrate	HMDB0000094	mannose	HMDB0000169	met-d-Citrate	GCST90200435	20:62104494-62604494	0.1347707618893628	0.8636930907167905	0.8760014079560628
MR-link 2	citrate	HMDB0000094	mannose	HMDB0000169	met-d-Citrate	GCST90200435	22:18883605-19740639	-0.0075304781360095	0.1739044789110116	0.9654604926331128
MR-link 2	s-1-pyrroline-5-carboxylate	HMDB0001301	hippurate	HMDB0000714	GCST90200381	M15753	8:144432748-145014955	-0.1052994066867938	0.0514943952640274	0.0408675563080184
MR-link 2	myo-inositol	HMDB0000211	acetate	HMDB0000042	GCST90200401	met-d-Acetate	16:24676314-25176314	-0.0541591864652417	0.0376617048844949	0.150421587311697
MR-link 2	myo-inositol	HMDB0000211	acetate	HMDB0000042	GCST90200401	met-d-Acetate	19:18383755-18883755	0.0221268052138717	0.0628360423238941	0.7247365980047178
MR-link 2	eicosapentaenoate (epa; 20:5n3)	HMDB0001999	alpha-tocopherol	HMDB0001893	GCST90200349	M01561	11:61319830-61819830	0.0709369211902657	0.081570538714064	0.3844977211940951
MR-link 2	thyroxine	HMDB0000248	eicosapentaenoate (epa; 20:5n3)	HMDB0001999	GCST90200293	M18467	2:234397317-234897317	0.1759520949157045	0.2147574758271897	0.412611833132969
MR-link 2	alpha-ketoglutaramate*	HMDB0001552	1-methylurate	HMDB0003099	GCST90199885	M34395	3:99879368-100379368	-0.0166105849580579	0.0966122953705176	0.8634922925092993
MR-link 2	kynurenine	HMDB0000684	taurine	HMDB0000251	M15140	bioa_034	8:39556267-40056267	-0.1071176279154138	0.1062483938586361	0.3133675054491207
MR-link 2	kynurenine	HMDB0000684	taurine	HMDB0000251	M15140	bioa_034	12:111634608-112134608	0.1811122099547024	0.0769268241081273	0.0185554283108518
MR-link 2	kynurenine	HMDB0000684	taurine	HMDB0000251	M15140	bioa_034	12:112341686-113156415	0.2051555288758504	0.0868417314109935	0.018156688100872
MR-link 2	kynurenine	HMDB0000684	taurine	HMDB0000251	M15140	bioa_034	16:87628822-88128822	-0.061630642147783	0.0481226808347576	0.2002996088575194
MR-link 2	adenosine	HMDB0000050	choline phosphate	HMDB0001565	M00555	GCST90200363	1:109564880-110064880	0.1916328373625329	0.2602350626969155	0.461497270563685
MR-link 2	adenosine	HMDB0000050	choline phosphate	HMDB0001565	M00555	GCST90200363	6:96128415-96628415	-0.0738818458843424	0.2140583117247919	0.7299829417271049
MR-link 2	threonine	HMDB0000167	3,7-dimethylurate	HMDB0001982	GCST90200432	GCST90199755	2:27589369-28089369	0.0592528102266964	0.145385792246896	0.6835998837731994
MR-link 2	threonine	HMDB0000167	3,7-dimethylurate	HMDB0001982	GCST90200432	GCST90199755	2:211290507-211790507	-0.2090779790322881	0.2031601941393083	0.3034192185555136
MR-link 2	threonine	HMDB0000167	3,7-dimethylurate	HMDB0001982	GCST90200432	GCST90199755	12:46938082-47438082	0.0452511413202627	0.1898748512857798	0.8116322292764077
MR-link 2	threonine	HMDB0000167	3,7-dimethylurate	HMDB0001982	GCST90200432	GCST90199755	14:100594368-101094368	-0.2808669979287908	0.3093457823546251	0.3639106258524658
MR-link 2	cystine	HMDB0000192	4-hydroxy-2-oxoglutaric acid	HMDB0002070	M31454	GCST90199897	22:24745202-25245202	0.116766016615407	0.0764140774541353	0.1264952978194816
MR-link 2	asparagine	HMDB0000168	4-hydroxy-2-oxoglutaric acid	HMDB0002070	bioa_003	GCST90199897	2:27480940-27980940	-0.4636531329866382	0.3279872650766387	0.1574701243136056
MR-link 2	asparagine	HMDB0000168	4-hydroxy-2-oxoglutaric acid	HMDB0002070	bioa_003	GCST90199897	4:178111051-178611051	0.4595435244497932	0.3015387352209451	0.1275099604917288
MR-link 2	asparagine	HMDB0000168	4-hydroxy-2-oxoglutaric acid	HMDB0002070	bioa_003	GCST90199897	7:97252737-97752737	0.1126824410625978	0.2452009235161929	0.6458382109103133
MR-link 2	asparagine	HMDB0000168	4-hydroxy-2-oxoglutaric acid	HMDB0002070	bioa_003	GCST90199897	11:61853420-62353420	0.01526386780245	0.1850565533632787	0.934263288955998
MR-link 2	asparagine	HMDB0000168	4-hydroxy-2-oxoglutaric acid	HMDB0002070	bioa_003	GCST90199897	12:46900176-47400176	0.0842495812806791	0.2880306671881426	0.7699027378640786
MR-link 2	asparagine	HMDB0000168	4-hydroxy-2-oxoglutaric acid	HMDB0002070	bioa_003	GCST90199897	14:103514503-104812812	0.104258939023511	0.0978722105636286	0.2867601929885778
MR-link 2	creatine	HMDB0000064	glutamine	HMDB0000641	GCST90200323	met-d-Gln	2:211290507-211790507	-0.0618003237091438	0.0355568907303466	0.0821986852011328
MR-link 2	creatine	HMDB0000064	glutamine	HMDB0000641	GCST90200323	met-d-Gln	15:45404327-45904327	-0.0039730842494262	0.0463735007607025	0.931724183499718
MR-link 2	paraxanthine	HMDB0001860	cortisol	HMDB0000063	GCST90199654	GCST90200378	19:41091229-41591229	-0.0900561124117428	0.1587946184842426	0.5706304806730584
MR-link 2	alanine	HMDB0000161	3-(4-hydroxyphenyl)lactate	HMDB0000755	bioa_001	GCST90200371	1:206985954-207485954	0.8796873207271316	0.4676490034740547	0.0599604167382062
MR-link 2	alanine	HMDB0000161	3-(4-hydroxyphenyl)lactate	HMDB0000755	bioa_001	GCST90200371	2:27143030-28594285	-0.2501442509555267	0.2713103117855424	0.3565359900934602
MR-link 2	alanine	HMDB0000161	3-(4-hydroxyphenyl)lactate	HMDB0000755	bioa_001	GCST90200371	2:64958074-65458074	0.3483133573407582	0.3087281793186105	0.2592269498992886
MR-link 2	alanine	HMDB0000161	3-(4-hydroxyphenyl)lactate	HMDB0000755	bioa_001	GCST90200371	3:71155270-71655270	0.4879676816264804	0.5280250405120719	0.3554147895363021
MR-link 2	alanine	HMDB0000161	3-(4-hydroxyphenyl)lactate	HMDB0000755	bioa_001	GCST90200371	4:88976422-89476422	-0.484029589238789	0.4931480976871957	0.3263415055170504
MR-link 2	alanine	HMDB0000161	3-(4-hydroxyphenyl)lactate	HMDB0000755	bioa_001	GCST90200371	7:72732874-73232874	0.0094782339441893	0.49089089925214	0.9845952192835088
MR-link 2	alanine	HMDB0000161	3-(4-hydroxyphenyl)lactate	HMDB0000755	bioa_001	GCST90200371	8:145568681-146068681	-0.3249601348393558	0.5564005744417385	0.5591934691888569
MR-link 2	alanine	HMDB0000161	3-(4-hydroxyphenyl)lactate	HMDB0000755	bioa_001	GCST90200371	9:4040541-4540541	1.3493981360461067	0.7572638369865164	0.0747591428030282
MR-link 2	alanine	HMDB0000161	3-(4-hydroxyphenyl)lactate	HMDB0000755	bioa_001	GCST90200371	12:46636543-47713425	-0.0024801774662605	0.1871377225830673	0.9894257696890704
MR-link 2	alanine	HMDB0000161	3-(4-hydroxyphenyl)lactate	HMDB0000755	bioa_001	GCST90200371	12:56615040-57115040	0.254808418535893	0.261016622907573	0.3289577871775704
MR-link 2	alanine	HMDB0000161	3-(4-hydroxyphenyl)lactate	HMDB0000755	bioa_001	GCST90200371	12:59727701-60227701	0.5668316367069766	0.4125910963953537	0.1694932529741686
MR-link 2	alanine	HMDB0000161	3-(4-hydroxyphenyl)lactate	HMDB0000755	bioa_001	GCST90200371	14:75116447-75616447	-0.1320218439710335	0.5912746491695894	0.8233149065934846
MR-link 2	alanine	HMDB0000161	3-(4-hydroxyphenyl)lactate	HMDB0000755	bioa_001	GCST90200371	16:69621701-70931491	0.0175521906861142	0.2119479225538928	0.933999679229502
MR-link 2	alanine	HMDB0000161	3-(4-hydroxyphenyl)lactate	HMDB0000755	bioa_001	GCST90200371	17:40568584-41068584	-0.3662143426620253	0.5487479104381289	0.5045399552461665
MR-link 2	alanine	HMDB0000161	3-(4-hydroxyphenyl)lactate	HMDB0000755	bioa_001	GCST90200371	22:18906543-19406543	0.3717976540074743	0.5211590797649929	0.4755949892373782
MR-link 2	valine	HMDB0000883	glycerol 3-phosphate	HMDB0000126	M01649	M15365	4:88976422-89476422	0.0976912530510792	0.1986975606857212	0.622961106393537
MR-link 2	kynurenine	HMDB0000684	2-hydroxyphenylacetate	HMDB0000669	GCST90199636	GCST90200369	1:241463402-241963402	0.4797651735498363	0.2031386147923308	0.0181882875905316
MR-link 2	kynurenine	HMDB0000684	2-hydroxyphenylacetate	HMDB0000669	GCST90199636	GCST90200369	8:39554593-40054593	0.4143201982287093	0.1791390202778622	0.0207313435314373
MR-link 2	kynurenine	HMDB0000684	2-hydroxyphenylacetate	HMDB0000669	GCST90199636	GCST90200369	12:111809557-113090766	0.4550474916297291	0.2095057617510882	0.0298553111350802
MR-link 2	kynurenine	HMDB0000684	2-hydroxyphenylacetate	HMDB0000669	GCST90199636	GCST90200369	16:87568373-88128072	0.1488515982730786	0.0926880174342605	0.1082866111098099
MR-link 2	leucine	HMDB0000687	citrate	HMDB0000094	met-d-Leu	met-d-Citrate	1:100446185-100946185	0.0328215602344298	0.1825995191858228	0.8573518624066168
MR-link 2	leucine	HMDB0000687	citrate	HMDB0000094	met-d-Leu	met-d-Citrate	2:27480940-28253616	-0.1571335023680216	0.095846881576223	0.1011253680288584
MR-link 2	leucine	HMDB0000687	citrate	HMDB0000094	met-d-Leu	met-d-Citrate	2:64975088-65475088	-0.1878212818165074	0.2967081179885004	0.5267225435743265
MR-link 2	leucine	HMDB0000687	citrate	HMDB0000094	met-d-Leu	met-d-Citrate	2:165251927-165751927	0.3339312437081961	0.1867621045351531	0.0737754888222715
MR-link 2	leucine	HMDB0000687	citrate	HMDB0000094	met-d-Leu	met-d-Citrate	3:136107693-136607693	-0.4236248968221669	0.345633028404737	0.220330657928368
MR-link 2	leucine	HMDB0000687	citrate	HMDB0000094	met-d-Leu	met-d-Citrate	4:86953335-87453335	-0.1861470210034027	0.2726358482492302	0.4947534806646606
MR-link 2	leucine	HMDB0000687	citrate	HMDB0000094	met-d-Leu	met-d-Citrate	4:87663610-88163610	-0.5709781945476042	0.286650397970097	0.0463823116688937
MR-link 2	leucine	HMDB0000687	citrate	HMDB0000094	met-d-Leu	met-d-Citrate	4:88670985-89475171	0.0526718804253358	0.0343772547242696	0.1254799006658619
MR-link 2	leucine	HMDB0000687	citrate	HMDB0000094	met-d-Leu	met-d-Citrate	8:76204025-76704025	0.2247762862443612	0.2398039356098055	0.348586984662679
MR-link 2	leucine	HMDB0000687	citrate	HMDB0000094	met-d-Leu	met-d-Citrate	12:56220625-57115338	0.2071187367989674	0.1009120858196504	0.0401242886169935
MR-link 2	leucine	HMDB0000687	citrate	HMDB0000094	met-d-Leu	met-d-Citrate	12:111660219-112160219	0.3480224157876974	0.2689583750111667	0.1956779060862515
MR-link 2	leucine	HMDB0000687	citrate	HMDB0000094	met-d-Leu	met-d-Citrate	16:69315747-70908300	-0.0363829654328006	0.0645759214000304	0.573153140548339
MR-link 2	leucine	HMDB0000687	citrate	HMDB0000094	met-d-Leu	met-d-Citrate	16:71899923-72399923	0.18938946809068	0.1378090634362534	0.1693520066832212
MR-link 2	leucine	HMDB0000687	citrate	HMDB0000094	met-d-Leu	met-d-Citrate	17:6935779-7435779	0.8124549892173767	0.1800792959998765	6.432487574111074e-06
MR-link 2	leucine	HMDB0000687	citrate	HMDB0000094	met-d-Leu	met-d-Citrate	19:13901809-14401809	0.4838653867634591	0.286756995901974	0.0915320714482612
MR-link 2	leucine	HMDB0000687	citrate	HMDB0000094	met-d-Leu	met-d-Citrate	19:49054215-49554215	0.1716935917144872	0.1306168340550741	0.1886837569082465
MR-link 2	leucine	HMDB0000687	citrate	HMDB0000094	met-d-Leu	met-d-Citrate	22:18665282-19165282	0.6567924641888824	0.5098527280133394	0.1976762291635388
MR-link 2	citrate	HMDB0000094	3-hydroxybutyrate (bhba)	HMDB0000011	M01564	met-d-bOHbutyrate	5:14625868-15125868	0.0163718284595557	0.0424405772689955	0.6996752706221734
MR-link 2	citrate	HMDB0000094	3-hydroxybutyrate (bhba)	HMDB0000011	M01564	met-d-bOHbutyrate	9:84927464-85427464	0.1121154575156809	0.0651733083755644	0.0853840143206104
MR-link 2	citrate	HMDB0000094	3-hydroxybutyrate (bhba)	HMDB0000011	M01564	met-d-bOHbutyrate	17:6345930-6933878	-0.0134567589517904	0.0268188067528283	0.6158323010690132
MR-link 2	citrate	HMDB0000094	3-hydroxybutyrate (bhba)	HMDB0000011	M01564	met-d-bOHbutyrate	22:18904608-19404608	0.0150449574636455	0.0595143458593397	0.8004262628620564
MR-link 2	citrate	HMDB0000094	sarcosine	HMDB0000271	GCST90200304	bioa_031	5:14503745-15117020	0.0517887573861524	0.1167537688342594	0.6573517147924473
MR-link 2	citrate	HMDB0000094	sarcosine	HMDB0000271	GCST90200304	bioa_031	17:6357018-6961881	0.0090513599539451	0.0532399316460827	0.8650016936036343
MR-link 2	citrate	HMDB0000094	sarcosine	HMDB0000271	GCST90200304	bioa_031	22:19003274-19503274	0.1184206376004567	0.07137624530298	0.097094771026462
MR-link 2	asparagine	HMDB0000168	methionine	HMDB0000696	M34283	GCST90200391	11:61916235-62416235	-0.1395221247863869	0.1906625733625405	0.4643058459305013
MR-link 2	asparagine	HMDB0000168	methionine	HMDB0000696	M34283	GCST90200391	14:104016664-104812812	0.3202814052838575	0.151843757191786	0.0349201899300403
MR-link 2	gluconate	HMDB0000625	methionine	HMDB0000696	GCST90200373	M01302	4:99521223-100894070	0.0398393818013238	0.1077982642104598	0.7117002991592198
MR-link 2	n-formylanthranilic acid	HMDB0004089	myo-inositol	HMDB0000211	GCST90199960	M19934	2:143548189-144048189	-0.1051479388288924	0.1776748717912092	0.5539847127928053
MR-link 2	n-formylanthranilic acid	HMDB0004089	myo-inositol	HMDB0000211	GCST90199960	M19934	17:75643177-76448530	0.0803289628222024	0.0488249055541284	0.0999191657256344
MR-link 2	glutamate	HMDB0000148	spermidine	HMDB0001257	bioa_007	GCST90200423	12:121174861-121674861	0.0700768316939091	0.4215823270849262	0.8679811751158841
MR-link 2	methionine	HMDB0000696	leucine	HMDB0000687	M01302	bioa_011	1:213396566-213896566	-0.0034300323311775	0.0907132236776182	0.9698377179545496
MR-link 2	5-methylthioadenosine (mta)	HMDB0001173	cholesterol	HMDB0000067	GCST90200359	M00063	6:149659491-150411114	-0.1463183208112582	0.1744647325065928	0.4016545703136767
MR-link 2	kynurenine	HMDB0000684	kynurenine	HMDB0000684	M15140	bioa_027	8:39556267-40056267	0.8002919101006807	0.1441374874152639	2.8196498786973226e-08
MR-link 2	kynurenine	HMDB0000684	kynurenine	HMDB0000684	M15140	bioa_027	12:111634608-112134608	0.7392925707023288	0.1333976516302773	2.9900064179439606e-08
MR-link 2	kynurenine	HMDB0000684	kynurenine	HMDB0000684	M15140	bioa_027	12:112341686-113156415	0.8162990229529972	0.1545982588952538	1.2909172219798148e-07
MR-link 2	kynurenine	HMDB0000684	kynurenine	HMDB0000684	M15140	bioa_027	16:87628822-88128822	0.9436399385925704	0.1153950435012101	2.898565614466451e-16
MR-link 2	myo-inositol	HMDB0000211	uridine	HMDB0000296	GCST90200401	M00606	16:24676314-25176314	-0.1610174625432584	0.1508050263328059	0.2856470738749446
MR-link 2	5-oxoproline	HMDB0000267	leucine	HMDB0000687	M01494	bioa_011	8:144903138-145403138	0.0082273918513868	0.0155088013190248	0.5957665268531092
MR-link 2	pyruvate	HMDB0000243	4-hydroxyphenylpyruvate	HMDB0000707	met-d-Pyruvate	GCST90200300	1:25486369-25986369	-0.4400565870004637	0.7955673714040662	0.5801706026157327
MR-link 2	pyruvate	HMDB0000243	4-hydroxyphenylpyruvate	HMDB0000707	met-d-Pyruvate	GCST90200300	1:154991807-156271079	0.2711308173440966	0.3352754715861289	0.4186988078646247
MR-link 2	pyruvate	HMDB0000243	4-hydroxyphenylpyruvate	HMDB0000707	met-d-Pyruvate	GCST90200300	1:207429229-207929229	-0.6102545743240861	0.9869741522631156	0.5363719553592378
MR-link 2	pyruvate	HMDB0000243	4-hydroxyphenylpyruvate	HMDB0000707	met-d-Pyruvate	GCST90200300	2:27480940-28253616	-0.2993003386679958	0.681035466540914	0.6603149707324457
MR-link 2	pyruvate	HMDB0000243	4-hydroxyphenylpyruvate	HMDB0000707	met-d-Pyruvate	GCST90200300	2:60468043-60968043	-0.4985416223584683	0.6669782523755159	0.4547840775585616
MR-link 2	pyruvate	HMDB0000243	4-hydroxyphenylpyruvate	HMDB0000707	met-d-Pyruvate	GCST90200300	2:173097338-173854224	0.1413401846306624	0.2116494765995963	0.5042592632338843
MR-link 2	pyruvate	HMDB0000243	4-hydroxyphenylpyruvate	HMDB0000707	met-d-Pyruvate	GCST90200300	3:56611222-57111222	0.620602269787326	0.6609324799007126	0.3477410985291908
MR-link 2	pyruvate	HMDB0000243	4-hydroxyphenylpyruvate	HMDB0000707	met-d-Pyruvate	GCST90200300	5:35956855-36456855	-0.0123849949839933	1.0520209967617806	0.9906070619695556
MR-link 2	pyruvate	HMDB0000243	4-hydroxyphenylpyruvate	HMDB0000707	met-d-Pyruvate	GCST90200300	5:131157493-131957429	1.073738876883519	0.6054201537953573	0.0761387182517499
MR-link 2	pyruvate	HMDB0000243	4-hydroxyphenylpyruvate	HMDB0000707	met-d-Pyruvate	GCST90200300	7:50177982-50677982	0.2666158169685301	0.9036401534946928	0.767958398306191
MR-link 2	pyruvate	HMDB0000243	4-hydroxyphenylpyruvate	HMDB0000707	met-d-Pyruvate	GCST90200300	8:106322270-106822270	0.0706842949279209	0.914825205366514	0.9384124506082848
MR-link 2	pyruvate	HMDB0000243	4-hydroxyphenylpyruvate	HMDB0000707	met-d-Pyruvate	GCST90200300	9:135611502-136391870	0.1261157413304324	0.3792345903710544	0.7394714464356847
MR-link 2	pyruvate	HMDB0000243	4-hydroxyphenylpyruvate	HMDB0000707	met-d-Pyruvate	GCST90200300	10:2869150-3388009	0.1881558535350938	0.2002025649351222	0.3473061082620244
MR-link 2	pyruvate	HMDB0000243	4-hydroxyphenylpyruvate	HMDB0000707	met-d-Pyruvate	GCST90200300	11:56961646-57461646	-0.5090047145724337	0.8952714837979227	0.5696629959467605
MR-link 2	pyruvate	HMDB0000243	4-hydroxyphenylpyruvate	HMDB0000707	met-d-Pyruvate	GCST90200300	12:48145900-49077761	-0.0050417177856815	0.1564258304528973	0.974288054601444
MR-link 2	pyruvate	HMDB0000243	4-hydroxyphenylpyruvate	HMDB0000707	met-d-Pyruvate	GCST90200300	16:69379588-70929689	-0.1092093874847676	0.2938490336578928	0.7101524579521756
MR-link 2	pyruvate	HMDB0000243	4-hydroxyphenylpyruvate	HMDB0000707	met-d-Pyruvate	GCST90200300	16:70994871-71494871	-0.2173586596890934	0.9161874751768412	0.8124686225043721
MR-link 2	pyruvate	HMDB0000243	4-hydroxyphenylpyruvate	HMDB0000707	met-d-Pyruvate	GCST90200300	16:87636490-88136490	-0.0485775829358756	0.9199181522387652	0.9578861474120955
MR-link 2	pyruvate	HMDB0000243	4-hydroxyphenylpyruvate	HMDB0000707	met-d-Pyruvate	GCST90200300	18:43532791-44032791	-0.7202993836332492	1.2911350776073005	0.5769258288257781
MR-link 2	pyruvate	HMDB0000243	4-hydroxyphenylpyruvate	HMDB0000707	met-d-Pyruvate	GCST90200300	21:45449580-45972811	-0.0982246582729031	0.295999294758521	0.7400094347667843
MR-link 2	acetylphosphate	HMDB0001494	stearoyl sphingomyelin (d18:1/18:0)	HMDB0001348	M15488	GCST90200335	1:109564880-110064880	0.3101945845179427	0.337054113760368	0.3574102995541361
MR-link 2	acetylphosphate	HMDB0001494	stearoyl sphingomyelin (d18:1/18:0)	HMDB0001348	M15488	GCST90200335	6:96128415-96628415	0.2240995443507157	0.2319982496817627	0.3340673998736887
MR-link 2	tryptophan	HMDB0000929	heme	HMDB0003178	GCST90200441	M32593	6:111301079-112053797	0.1172634409227786	0.158558544176582	0.459567464450877
MR-link 2	urate	HMDB0000289	phenylethylamine	HMDB0012275	M01604	bioa_015	4:9676051-10553081	0.0427457940387713	0.0546725173719645	0.4343018043543428
MR-link 2	5,6-dihydrothymine	HMDB0000079	arachidonate (20:4n6)	HMDB0001043	GCST90200339	GCST90200358	22:50721854-51221854	0.0039280502057143	0.1726564362750942	0.9818491546890552
MR-link 2	1-methylurate	HMDB0003099	choline phosphate	HMDB0001565	M34395	GCST90200363	8:18010431-18510431	-0.0819414918295471	0.1051651379616899	0.4358797404694453
MR-link 2	asparagine	HMDB0000168	oleate (18:1n9)	HMDB0000207	GCST90200452	M01359	11:61850353-62350353	-0.0125361458087479	0.1346380290510751	0.9258161794494169
MR-link 2	asparagine	HMDB0000168	oleate (18:1n9)	HMDB0000207	GCST90200452	M01359	14:103842789-104825326	0.0516818774919563	0.0946143204585775	0.5849027819274364
MR-link 2	hypotaurine	HMDB0000965	creatine	HMDB0000064	GCST90200379	M27718	4:138793652-139293652	-0.1158251653402365	0.1495910437742317	0.4387659714105216
MR-link 2	myo-inositol	HMDB0000211	inosine	HMDB0000195	GCST90200401	M01123	16:24676314-25176314	0.0043049283454154	0.2829249426411103	0.9878600193550344
MR-link 2	2-aminobutyrate	HMDB0000452	4-methyl-2-oxopentanoate	HMDB0000695	M32348	GCST90199655	2:64958074-65458074	-0.0433575136208988	0.1143013460636986	0.7044455268297034
MR-link 2	2-aminobutyrate	HMDB0000452	4-methyl-2-oxopentanoate	HMDB0000695	M32348	GCST90199655	4:88993818-89493818	-0.6181997016784707	0.65889802711539	0.3481248162463619
MR-link 2	1-(1-enyl-stearoyl)-2-arachidonoyl-gpe (p-18:0/20:4)*	HMDB0005779	sarcosine	HMDB0000271	GCST90200058	GCST90200291	11:61307803-62000560	-0.0444099131356173	0.0585107363646712	0.447849855322186
MR-link 2	1-(1-enyl-stearoyl)-2-arachidonoyl-gpe (p-18:0/20:4)*	HMDB0005779	sarcosine	HMDB0000271	GCST90200058	GCST90200291	19:45162079-45662079	0.2215328012886088	0.1717666575246631	0.1971440352845792
MR-link 2	1-(1-enyl-stearoyl)-2-arachidonoyl-gpe (p-18:0/20:4)*	HMDB0005779	sarcosine	HMDB0000271	GCST90200058	GCST90200291	19:55491205-55991205	0.1643696806622355	0.2112942002241933	0.4366170239633605
MR-link 2	sulfate*	HMDB01448	alanine	HMDB0000161	GCST90199896	M32339	7:122557611-123057611	-0.4145142225230606	0.2297542057204687	0.0712056312963728
MR-link 2	phenylalanine	HMDB0000159	cortisone	HMDB0002802	bioa_016	M01769	1:94441240-94941240	-0.2231929942551545	0.685047879940989	0.7445708244449595
MR-link 2	phenylalanine	HMDB0000159	cortisone	HMDB0002802	bioa_016	M01769	3:186202917-186702917	-0.0525259878131551	0.5396743997018946	0.9224650999248
MR-link 2	phenylalanine	HMDB0000159	cortisone	HMDB0002802	bioa_016	M01769	4:155231289-155731289	0.0040404872018253	0.6372452697877329	0.994941004808844
MR-link 2	phenylalanine	HMDB0000159	cortisone	HMDB0002802	bioa_016	M01769	4:186893802-187393802	0.3346747826704263	0.2991932595339482	0.2633148141195412
MR-link 2	phenylalanine	HMDB0000159	cortisone	HMDB0002802	bioa_016	M01769	5:176539719-177067143	-0.0372558841709662	0.3387430525172669	0.912423074823889
MR-link 2	phenylalanine	HMDB0000159	cortisone	HMDB0002802	bioa_016	M01769	6:52381188-52881188	-0.4614442981089405	0.7101771701881097	0.5158476425012389
MR-link 2	phenylalanine	HMDB0000159	cortisone	HMDB0002802	bioa_016	M01769	11:57020509-57520509	0.1411274629042292	0.5067942200853499	0.7806508695913121
MR-link 2	phenylalanine	HMDB0000159	cortisone	HMDB0002802	bioa_016	M01769	12:103007876-103562619	-0.4719850527635575	0.1759251404267489	0.007299240140479
MR-link 2	phenylalanine	HMDB0000159	cortisone	HMDB0002802	bioa_016	M01769	14:55086875-55586875	-1.5382485747088483	0.7745486508930147	0.0470340472930565
MR-link 2	phenylalanine	HMDB0000159	cortisone	HMDB0002802	bioa_016	M01769	19:45142254-45642254	1.2449218311295354	1.008291548001164	0.2169479890739361
MR-link 2	orotate	HMDB0000226	cystine	HMDB0000192	GCST90200392	M31454	3:123305909-124961335	0.0035934883940701	0.065661028385758	0.956355263536724
MR-link 2	orotate	HMDB0000226	cystine	HMDB0000192	GCST90200392	M31454	7:32831514-33590783	0.1831787133036665	0.1042437668395239	0.0788811652873368
MR-link 2	creatinine	HMDB0000562	cysteine	HMDB0000574	bioa_026	M31453	1:109627506-110127506	0.1195685023538973	0.7230732792611838	0.8686594329215639
MR-link 2	creatinine	HMDB0000562	cysteine	HMDB0000574	bioa_026	M31453	2:27480940-27980940	-0.3851744997874528	0.4320903704045866	0.3727032693192791
MR-link 2	creatinine	HMDB0000562	cysteine	HMDB0000574	bioa_026	M31453	2:73467567-73967567	-2.2460221432396086	0.9521753310899128	0.0183325269906295
MR-link 2	creatinine	HMDB0000562	cysteine	HMDB0000574	bioa_026	M31453	2:121056440-121556440	0.7560842908922698	0.8924446578404422	0.396880420875017
MR-link 2	creatinine	HMDB0000562	cysteine	HMDB0000574	bioa_026	M31453	2:211315692-211815692	-0.3609094220320556	0.551214612191926	0.512626794356781
MR-link 2	creatinine	HMDB0000562	cysteine	HMDB0000574	bioa_026	M31453	2:217404869-217904869	0.5036872595448783	0.5651915335905758	0.3728327368100449
MR-link 2	creatinine	HMDB0000562	cysteine	HMDB0000574	bioa_026	M31453	4:77118847-77618847	0.0867910941998709	0.3547037568699431	0.8066994581852261
MR-link 2	creatinine	HMDB0000562	cysteine	HMDB0000574	bioa_026	M31453	5:39171736-39671736	0.9161583525433488	0.6229787544289291	0.1413968063040361
MR-link 2	creatinine	HMDB0000562	cysteine	HMDB0000574	bioa_026	M31453	5:67795622-68295622	-0.031959774602369	0.5542753566109521	0.954019085917708
MR-link 2	creatinine	HMDB0000562	cysteine	HMDB0000574	bioa_026	M31453	5:176567143-177067143	0.8147404567350238	0.4195870523472084	0.0521652659473331
MR-link 2	creatinine	HMDB0000562	cysteine	HMDB0000574	bioa_026	M31453	6:6868990-7368990	-1.2228542463084455	0.6350493409005777	0.0541537020780831
MR-link 2	creatinine	HMDB0000562	cysteine	HMDB0000574	bioa_026	M31453	6:43564625-44064625	0.561587427663557	0.7221906608292495	0.4367950870485427
MR-link 2	creatinine	HMDB0000562	cysteine	HMDB0000574	bioa_026	M31453	6:160442375-160942375	0.4789978325456866	0.3230976428285678	0.1382027141749311
MR-link 2	creatinine	HMDB0000562	cysteine	HMDB0000574	bioa_026	M31453	7:77297198-77797198	-0.7618505579631993	0.7416173295476947	0.3042874262554553
MR-link 2	creatinine	HMDB0000562	cysteine	HMDB0000574	bioa_026	M31453	7:151157801-151657801	0.1314317183825601	0.7203612834680971	0.8552276266893621
MR-link 2	creatinine	HMDB0000562	cysteine	HMDB0000574	bioa_026	M31453	8:23501151-24001151	0.6841630034386852	0.6584219655488456	0.2987605341141942
MR-link 2	creatinine	HMDB0000562	cysteine	HMDB0000574	bioa_026	M31453	11:30518678-31018678	-0.4541785119943118	0.5977387271259145	0.4473575132781323
MR-link 2	creatinine	HMDB0000562	cysteine	HMDB0000574	bioa_026	M31453	15:45399813-46200138	-0.2784402243290836	0.2589487578877649	0.2822531834446785
MR-link 2	creatinine	HMDB0000562	cysteine	HMDB0000574	bioa_026	M31453	15:75279182-75779182	-0.8109754828886225	0.6466973146939028	0.2098324225682459
MR-link 2	creatinine	HMDB0000562	cysteine	HMDB0000574	bioa_026	M31453	15:75910951-76410951	-0.0816040405166802	0.5204238471976049	0.8754000781486024
MR-link 2	creatinine	HMDB0000562	cysteine	HMDB0000574	bioa_026	M31453	16:20117645-20617645	1.6237926004718934	0.5996456124275731	0.0067706254565564
MR-link 2	creatinine	HMDB0000562	cysteine	HMDB0000574	bioa_026	M31453	17:37370347-37870347	0.412846889864629	0.4739651645705093	0.3837273906777363
MR-link 2	creatinine	HMDB0000562	cysteine	HMDB0000574	bioa_026	M31453	17:58724447-59700441	0.3638702884313785	0.4656027541914055	0.4345062846170736
MR-link 2	creatinine	HMDB0000562	cysteine	HMDB0000574	bioa_026	M31453	19:33119611-33619611	-0.4564582603994269	0.5980639434971753	0.4453283172788664
MR-link 2	creatinine	HMDB0000562	cysteine	HMDB0000574	bioa_026	M31453	22:40650077-41150077	-0.2362407426354197	0.5455888410392679	0.6650137385759788
MR-link 2	flavin adenine dinucleotide (fad)	HMDB0001248	kynurenine	HMDB0000684	GCST90200376	M15140	2:69949756-70738470	0.0258082648709774	0.0444364225141143	0.5613814640720307
MR-link 2	phenylpyruvate	HMDB0000205	adenosine	HMDB0000050	GCST90200365	M00555	9:131315554-131815554	-0.1505979589616577	0.2299843955486506	0.5125848363632493
MR-link 2	phenylpyruvate	HMDB0000205	adenosine	HMDB0000050	GCST90200365	M00555	16:58503995-59003995	0.1245862843163705	0.1596558671987813	0.4351892081859944
MR-link 2	isoleucine	HMDB0000172	trans-urocanate	HMDB0000301	bioa_010	GCST90200416	2:27480940-27980940	-0.1063461255336429	0.3877764535105601	0.7838956109806183
MR-link 2	isoleucine	HMDB0000172	trans-urocanate	HMDB0000301	bioa_010	GCST90200416	4:88976422-89476422	-0.0616812941634729	0.1795780936917252	0.7312381779218123
MR-link 2	isoleucine	HMDB0000172	trans-urocanate	HMDB0000301	bioa_010	GCST90200416	12:56615040-57115040	1.08098065089828	0.5770623448594292	0.0610342024453685
MR-link 2	isoleucine	HMDB0000172	trans-urocanate	HMDB0000301	bioa_010	GCST90200416	16:70059237-70559237	-0.5217072524995208	0.3979415438690506	0.1898527643613912
MR-link 2	alpha-aminoadipic acid	HMDB0000510	methionine sulfoxide	HMDB0002005	bioa_025	GCST90199625	3:2996317-3496317	0.1735856610178169	0.2684209971734285	0.5178314234991068
MR-link 2	alpha-aminoadipic acid	HMDB0000510	methionine sulfoxide	HMDB0002005	bioa_025	GCST90199625	5:36380209-36880209	-0.0542715172213947	0.2006024383163138	0.7867428022933155
MR-link 2	eicosapentaenoate (epa; 20:5n3)	HMDB0001999	1-methylxanthine	HMDB0010738	GCST90200349	GCST90199763	11:61319830-61819830	0.0622511207858428	0.0919295634971941	0.4983037703899097
MR-link 2	bilirubin (z,z)	HMDB0000054	hippurate	HMDB0000714	GCST90200704	M15753	2:233988949-235124783	0.0340987362678292	0.0230112187137835	0.1383852795558547
MR-link 2	bilirubin (z,z)	HMDB0000054	hippurate	HMDB0000714	GCST90200704	M15753	12:21093886-21593886	-0.1978555006592472	0.1285392119085661	0.1237403919891196
MR-link 2	dehydroepiandrosterone sulfate (dhea-s)	HMDB0001032	pyruvate	HMDB0000243	M32425	GCST90200430	7:98868801-99739571	0.2555844742681739	0.1319575835550015	0.0527614315894495
MR-link 2	dehydroepiandrosterone sulfate (dhea-s)	HMDB0001032	pyruvate	HMDB0000243	M32425	GCST90200430	19:48115523-48615523	0.0323495442279789	0.1547932081908685	0.8344595165766017
MR-link 2	asparagine	HMDB0000168	theobromine	HMDB0002825	M34283	M18392	11:61916235-62416235	-0.1083958905254435	0.2103004046323119	0.6062500718188344
MR-link 2	asparagine	HMDB0000168	theobromine	HMDB0002825	M34283	M18392	14:104016664-104812812	-0.044622271674839	0.0728336863401325	0.5401013088881725
MR-link 2	2-aminobutyrate	HMDB0000452	dihydroorotate	HMDB03349	GCST90200305	GCST90200444	2:64970910-65470910	-0.0840941890147328	0.1056154413418668	0.4258983296211048
MR-link 2	2-aminobutyrate	HMDB0000452	dihydroorotate	HMDB03349	GCST90200305	GCST90200444	4:88993818-89493818	-0.0546415030568885	0.219164496887294	0.8031153416959851
MR-link 2	tyrosine	HMDB0000158	phenylalanine	HMDB0000159	bioa_021	met-d-Phe	4:99820973-100320973	0.4398320977532047	0.1604236721139373	0.0061123859096612
MR-link 2	tyrosine	HMDB0000158	phenylalanine	HMDB0000159	bioa_021	met-d-Phe	4:148735862-149235862	0.0468706776808582	0.1908664342207733	0.8060167070473759
MR-link 2	tyrosine	HMDB0000158	phenylalanine	HMDB0000159	bioa_021	met-d-Phe	6:111242119-112017012	0.114114318162247	0.0349948040967502	0.0011106186963367
MR-link 2	tyrosine	HMDB0000158	phenylalanine	HMDB0000159	bioa_021	met-d-Phe	6:112114361-112614361	0.0819524265870393	0.1068421236507611	0.4430563754224486
MR-link 2	tyrosine	HMDB0000158	phenylalanine	HMDB0000159	bioa_021	met-d-Phe	7:27926305-28426305	0.2776859087827149	0.1988537174846947	0.1625841199769591
MR-link 2	tyrosine	HMDB0000158	phenylalanine	HMDB0000159	bioa_021	met-d-Phe	8:8933358-9433358	0.3583645469814115	0.1993774341538915	0.072269318654326
MR-link 2	tyrosine	HMDB0000158	phenylalanine	HMDB0000159	bioa_021	met-d-Phe	10:64816186-65575478	-0.0894031717966334	0.2479190455070178	0.7183877412874948
MR-link 2	tyrosine	HMDB0000158	phenylalanine	HMDB0000159	bioa_021	met-d-Phe	11:61310081-61810081	0.4487246025829001	0.2148432031848288	0.036742450113475
MR-link 2	tyrosine	HMDB0000158	phenylalanine	HMDB0000159	bioa_021	met-d-Phe	12:20701307-21201307	0.2981751293037825	0.2479003602539937	0.2290528254696412
MR-link 2	tyrosine	HMDB0000158	phenylalanine	HMDB0000159	bioa_021	met-d-Phe	12:46678393-47435518	0.4192310923257382	0.2065241677973008	0.0423629224777743
MR-link 2	tyrosine	HMDB0000158	phenylalanine	HMDB0000159	bioa_021	met-d-Phe	12:56615040-57115040	0.5453147639745516	0.2077634228418193	0.0086727661677879
MR-link 2	tyrosine	HMDB0000158	phenylalanine	HMDB0000159	bioa_021	met-d-Phe	12:57594049-58094049	0.0553529067604806	0.1738920327580228	0.7502439818739989
MR-link 2	tyrosine	HMDB0000158	phenylalanine	HMDB0000159	bioa_021	met-d-Phe	12:59727701-60227701	0.0372742848755443	0.1724728966551775	0.8288967301121489
MR-link 2	tyrosine	HMDB0000158	phenylalanine	HMDB0000159	bioa_021	met-d-Phe	12:120845172-121674861	0.2245315333889255	0.1111588654678799	0.043392136364976
MR-link 2	tyrosine	HMDB0000158	phenylalanine	HMDB0000159	bioa_021	met-d-Phe	12:122092964-122592964	-0.0571506396003301	0.1301984415569257	0.6606975786971263
MR-link 2	tyrosine	HMDB0000158	phenylalanine	HMDB0000159	bioa_021	met-d-Phe	15:60649639-61149639	-0.6707978023127241	0.2131235255123683	0.0016469555696584
MR-link 2	tyrosine	HMDB0000158	phenylalanine	HMDB0000159	bioa_021	met-d-Phe	16:71153235-72438683	-0.0012257271475533	0.0539718947522017	0.9818812233853598
MR-link 2	aspartate	HMDB0000191	pantothenate	HMDB0000210	GCST90200370	GCST90200279	3:56598999-57098999	-0.2737463686865069	0.1163808614737283	0.0186647610468509
MR-link 2	aspartate	HMDB0000191	pantothenate	HMDB0000210	GCST90200370	GCST90200279	5:36388589-36888589	0.0292251515699249	0.4245189056440824	0.9451145966792364
MR-link 2	retinol (vitamin a)	HMDB0000305	alpha-ketoglutarate	HMDB0000208	GCST90200405	M33453	18:28939457-29439457	-0.0520195057073107	0.2117759335578219	0.8059650699028571
MR-link 2	glucose	HMDB0000122	myo-inositol	HMDB0000211	met-d-Glucose	GCST90200401	2:165251927-165751927	-0.7823099695583204	0.7940084727752651	0.3244931705879596
MR-link 2	glucose	HMDB0000122	myo-inositol	HMDB0000211	met-d-Glucose	GCST90200401	2:169498833-170056652	0.0917318006269737	0.1596105023508484	0.5654787604346567
MR-link 2	glucose	HMDB0000122	myo-inositol	HMDB0000211	met-d-Glucose	GCST90200401	3:122819058-123319058	-0.6291997361808135	0.5185902951349055	0.2250194681971004
MR-link 2	glucose	HMDB0000122	myo-inositol	HMDB0000211	met-d-Glucose	GCST90200401	3:151951767-152451767	-0.9024258039215768	0.8299262262962088	0.2768792200465244
MR-link 2	glucose	HMDB0000122	myo-inositol	HMDB0000211	met-d-Glucose	GCST90200401	3:170377909-170877909	0.0974659865592247	0.3502634892634548	0.7808091239392906
MR-link 2	glucose	HMDB0000122	myo-inositol	HMDB0000211	met-d-Glucose	GCST90200401	4:185468314-185968314	0.4321175228216187	0.7749596480236607	0.577117536136011
MR-link 2	glucose	HMDB0000122	myo-inositol	HMDB0000211	met-d-Glucose	GCST90200401	5:95479406-95979406	0.0638462021983809	1.1849525612127276	0.9570301269382444
MR-link 2	glucose	HMDB0000122	myo-inositol	HMDB0000211	met-d-Glucose	GCST90200401	6:7000270-7500270	-0.1738789962372817	0.5205660999604116	0.7383651806158964
MR-link 2	glucose	HMDB0000122	myo-inositol	HMDB0000211	met-d-Glucose	GCST90200401	7:14801789-15301789	0.3635833178018218	0.3919790571138595	0.3536368826558306
MR-link 2	glucose	HMDB0000122	myo-inositol	HMDB0000211	met-d-Glucose	GCST90200401	7:43935955-44473721	-0.022277111532969	0.2733323196377499	0.9350427902110684
MR-link 2	glucose	HMDB0000122	myo-inositol	HMDB0000211	met-d-Glucose	GCST90200401	8:117934783-118434783	0.7853680529499363	0.724100022729787	0.278093244746982
MR-link 2	glucose	HMDB0000122	myo-inositol	HMDB0000211	met-d-Glucose	GCST90200401	9:21884068-22384068	0.3514632182147798	0.5445140850470023	0.5186277554139257
MR-link 2	glucose	HMDB0000122	myo-inositol	HMDB0000211	met-d-Glucose	GCST90200401	10:2888477-3388477	0.2506151430068042	0.480708531769237	0.6021262358427404
MR-link 2	glucose	HMDB0000122	myo-inositol	HMDB0000211	met-d-Glucose	GCST90200401	10:112762852-113262852	-0.6383128602469119	1.1109868682388513	0.5655985041271385
MR-link 2	glucose	HMDB0000122	myo-inositol	HMDB0000211	met-d-Glucose	GCST90200401	10:114504071-115004071	-0.143404602093192	0.530018662776318	0.7867254690719534
MR-link 2	glucose	HMDB0000122	myo-inositol	HMDB0000211	met-d-Glucose	GCST90200401	12:4134844-4634844	-0.7449785514286351	0.6387174375593676	0.2434663416655271
MR-link 2	glucose	HMDB0000122	myo-inositol	HMDB0000211	met-d-Glucose	GCST90200401	12:111682800-112523499	0.0413546475407803	0.7638129394465638	0.956821730387646
MR-link 2	glucose	HMDB0000122	myo-inositol	HMDB0000211	met-d-Glucose	GCST90200401	12:121166650-121666650	0.4868414450980319	0.7347892289799921	0.5076128370987723
MR-link 2	glucose	HMDB0000122	myo-inositol	HMDB0000211	met-d-Glucose	GCST90200401	13:28213465-28721145	-0.8427166812032993	1.2917348551942642	0.5141487254984638
MR-link 2	glucose	HMDB0000122	myo-inositol	HMDB0000211	met-d-Glucose	GCST90200401	17:43272775-44380160	1.3780850224717387	0.7850971019091834	0.0792071181679465
MR-link 2	glucose	HMDB0000122	myo-inositol	HMDB0000211	met-d-Glucose	GCST90200401	17:44543627-45043627	0.0095452075677867	1.1242500380712384	0.9932258109926624
MR-link 2	glucose	HMDB0000122	myo-inositol	HMDB0000211	met-d-Glucose	GCST90200401	20:22311971-22811971	-0.6967223527867991	0.8905600878625743	0.4340137468975285
MR-link 2	n-acetylglucosaminylasparagine	HMDB0000489	phosphate	HMDB0001429	GCST90200316	GCST90200393	4:178111987-178611987	-0.0891318956413956	0.1161191221252884	0.442730709631238
MR-link 2	n-acetylglucosaminylasparagine	HMDB0000489	phosphate	HMDB0001429	GCST90200316	GCST90200393	6:167457759-167966043	0.003595661699254	0.0351918902459195	0.9186193427327122
MR-link 2	n-acetylglucosaminylasparagine	HMDB0000489	phosphate	HMDB0001429	GCST90200316	GCST90200393	14:94594947-95094947	0.0544362634429681	0.196860398319201	0.7821470382646316
MR-link 2	n-acetylglucosaminylasparagine	HMDB0000489	phosphate	HMDB0001429	GCST90200316	GCST90200393	17:64055051-64555051	0.3617923176994784	0.2297069825992494	0.1152526059362338
MR-link 2	3-(4-hydroxyphenyl)lactate	HMDB0000755	urate	HMDB0000289	GCST90200371	GCST90200307	6:111301079-111801079	0.1376312082423543	0.1690136403989554	0.4154615853567815
MR-link 2	3-(4-hydroxyphenyl)lactate	HMDB0000755	urate	HMDB0000289	GCST90200371	GCST90200307	17:79941425-80441425	0.0870976893987294	0.1278589380737762	0.4957440534887961
MR-link 2	citrate	HMDB0000094	glycerol	HMDB0000131	GCST90200304	M15122	5:14503745-15117020	-0.2547581890362107	0.1972855056190622	0.1965936695897027
MR-link 2	citrate	HMDB0000094	glycerol	HMDB0000131	GCST90200304	M15122	17:6357018-6961881	0.0375585304186974	0.0934008779068236	0.6875943797504624
MR-link 2	citrate	HMDB0000094	glycerol	HMDB0000131	GCST90200304	M15122	22:19003274-19503274	-0.111797987568029	0.1180703358200694	0.3437018813481417
MR-link 2	valine	HMDB0000883	isoursodeoxycholate	HMDB0000686	bioa_022	GCST90199892	2:64958074-65458074	0.1238820568136933	0.287401547594228	0.6664380370555107
MR-link 2	valine	HMDB0000883	isoursodeoxycholate	HMDB0000686	bioa_022	GCST90199892	2:211173777-211673777	-0.1091697928900008	0.558543910400731	0.8450373335764594
MR-link 2	valine	HMDB0000883	isoursodeoxycholate	HMDB0000686	bioa_022	GCST90199892	4:88972827-89472827	-0.0246155112517688	0.125471897813088	0.84446657222649
MR-link 2	valine	HMDB0000883	isoursodeoxycholate	HMDB0000686	bioa_022	GCST90199892	11:116381707-116882500	-0.21531373339606	0.3369010679418955	0.5227573762225841
MR-link 2	valine	HMDB0000883	isoursodeoxycholate	HMDB0000686	bioa_022	GCST90199892	12:56615040-57115040	-0.0085594710981607	0.5631326446566753	0.9878728272271718
MR-link 2	valine	HMDB0000883	isoursodeoxycholate	HMDB0000686	bioa_022	GCST90199892	16:70059237-70559237	0.4328584255631317	0.3276526938950819	0.1864716335660727
MR-link 2	valine	HMDB0000883	isoursodeoxycholate	HMDB0000686	bioa_022	GCST90199892	17:6883609-7383609	-0.330958629667961	0.4865947061757579	0.4964078741419616
MR-link 2	valine	HMDB0000883	isoursodeoxycholate	HMDB0000686	bioa_022	GCST90199892	17:40470632-40970632	1.2081170879708705	0.7156000594173542	0.0913618310141491
MR-link 2	valine	HMDB0000883	isoursodeoxycholate	HMDB0000686	bioa_022	GCST90199892	19:49114511-49614511	0.6146844795093696	0.6736400844869026	0.3615150189578953
MR-link 2	tyrosine	HMDB0000158	guanidinoacetate	HMDB0000128	met-d-Tyr	GCST90200384	2:211293055-211793055	-2.381152695022385	1.089147563559028	0.0287970626001861
MR-link 2	tyrosine	HMDB0000158	guanidinoacetate	HMDB0000128	met-d-Tyr	GCST90200384	3:135701113-136607693	-0.7759137718499698	0.4770427678828522	0.1038416803428406
MR-link 2	tyrosine	HMDB0000158	guanidinoacetate	HMDB0000128	met-d-Tyr	GCST90200384	3:186140627-186640627	0.0781688733867774	0.583975574289988	0.8935161204788931
MR-link 2	tyrosine	HMDB0000158	guanidinoacetate	HMDB0000128	met-d-Tyr	GCST90200384	4:99789651-100289651	-0.1221889449213792	0.4039609613416231	0.7622883788281144
MR-link 2	tyrosine	HMDB0000158	guanidinoacetate	HMDB0000128	met-d-Tyr	GCST90200384	4:124511762-125011762	1.901001721434116	1.3108021744017218	0.1469865053541386
MR-link 2	tyrosine	HMDB0000158	guanidinoacetate	HMDB0000128	met-d-Tyr	GCST90200384	5:89941256-90441256	-0.439369948928963	0.7109441628151841	0.5365693523788976
MR-link 2	tyrosine	HMDB0000158	guanidinoacetate	HMDB0000128	met-d-Tyr	GCST90200384	6:43031486-43531486	2.686984961454542	0.6923926868151279	0.0001041459476152
MR-link 2	tyrosine	HMDB0000158	guanidinoacetate	HMDB0000128	met-d-Tyr	GCST90200384	6:110683901-112778738	0.1148024835448633	0.0946062918968859	0.2249478085702175
MR-link 2	tyrosine	HMDB0000158	guanidinoacetate	HMDB0000128	met-d-Tyr	GCST90200384	7:25715759-26215759	-0.5094013290507979	0.5529527480944447	0.3569259512339362
MR-link 2	tyrosine	HMDB0000158	guanidinoacetate	HMDB0000128	met-d-Tyr	GCST90200384	7:27916442-28416442	-1.4517451759768991	0.6252813886900528	0.0202465636513526
MR-link 2	tyrosine	HMDB0000158	guanidinoacetate	HMDB0000128	met-d-Tyr	GCST90200384	8:126236230-126736230	-0.4462220740876281	0.4434115647260689	0.3142528259547287
MR-link 2	tyrosine	HMDB0000158	guanidinoacetate	HMDB0000128	met-d-Tyr	GCST90200384	9:21884651-22384651	0.4867058410617636	0.8307902453340621	0.5579865323476678
MR-link 2	tyrosine	HMDB0000158	guanidinoacetate	HMDB0000128	met-d-Tyr	GCST90200384	10:64760672-65511176	0.0448784107709589	0.7271176481921798	0.950785035537738
MR-link 2	tyrosine	HMDB0000158	guanidinoacetate	HMDB0000128	met-d-Tyr	GCST90200384	11:8005408-8505408	-2.721924096688611	3.04189400632786	0.3708874473287321
MR-link 2	tyrosine	HMDB0000158	guanidinoacetate	HMDB0000128	met-d-Tyr	GCST90200384	11:61320783-61820783	-0.5809052833164554	0.4691778048468075	0.2156661487756032
MR-link 2	tyrosine	HMDB0000158	guanidinoacetate	HMDB0000128	met-d-Tyr	GCST90200384	12:21081549-21581549	-0.5883660586449191	0.3590243204579845	0.1012566586974581
MR-link 2	tyrosine	HMDB0000158	guanidinoacetate	HMDB0000128	met-d-Tyr	GCST90200384	12:46690648-47449549	0.8750943099528126	0.4989473737809196	0.0794509029411956
MR-link 2	tyrosine	HMDB0000158	guanidinoacetate	HMDB0000128	met-d-Tyr	GCST90200384	12:56615040-57115040	0.0284824399065773	0.3088735927488591	0.9265280911222512
MR-link 2	tyrosine	HMDB0000158	guanidinoacetate	HMDB0000128	met-d-Tyr	GCST90200384	12:59740603-60240603	0.3203968674076448	0.5889199613206554	0.586412952330841
MR-link 2	tyrosine	HMDB0000158	guanidinoacetate	HMDB0000128	met-d-Tyr	GCST90200384	12:121174574-121674574	-0.0448176521814901	0.309500733799655	0.8848638179959123
MR-link 2	tyrosine	HMDB0000158	guanidinoacetate	HMDB0000128	met-d-Tyr	GCST90200384	12:122076812-122576812	-1.3909857011356257	0.673784008084929	0.0389761516931399
MR-link 2	tyrosine	HMDB0000158	guanidinoacetate	HMDB0000128	met-d-Tyr	GCST90200384	14:102441854-102941854	0.4830936738570001	0.7308150799177717	0.5085904583038992
MR-link 2	tyrosine	HMDB0000158	guanidinoacetate	HMDB0000128	met-d-Tyr	GCST90200384	16:70194094-72795019	-0.0940377561738737	0.1411265716679284	0.5051961747243043
MR-link 2	tyrosine	HMDB0000158	guanidinoacetate	HMDB0000128	met-d-Tyr	GCST90200384	16:79505446-80005446	-0.3329910482821975	1.1260001274122808	0.767436942217492
MR-link 2	tyrosine	HMDB0000158	guanidinoacetate	HMDB0000128	met-d-Tyr	GCST90200384	19:45175460-45675460	0.448177970395472	0.7896380339338235	0.5703243063282866
MR-link 2	tyrosine	HMDB0000158	guanidinoacetate	HMDB0000128	met-d-Tyr	GCST90200384	20:42792364-43292364	-1.090000690954867	1.3195857864529534	0.4087942771201863
MR-link 2	tyrosine	HMDB0000158	guanidinoacetate	HMDB0000128	met-d-Tyr	GCST90200384	22:31926825-32426825	0.584571135308025	0.6385179669071337	0.3599226801881073
MR-link 2	tyrosine	HMDB0000158	guanidinoacetate	HMDB0000128	met-d-Tyr	GCST90200384	22:44074855-44574855	-0.4118850872863323	0.8928895390092989	0.6445872871368259
MR-link 2	glycine	HMDB0000123	citrulline	HMDB0000904	GCST90200707	bioa_005	1:75967169-76467169	0.0028691915267064	0.0984706505484564	0.9767549039467872
MR-link 2	glycine	HMDB0000123	citrulline	HMDB0000904	GCST90200707	bioa_005	2:211036896-212058697	-0.0981168811554934	0.048437433175892	0.042801522067672
MR-link 2	glycine	HMDB0000123	citrulline	HMDB0000904	GCST90200707	bioa_005	3:125659669-126159669	0.0070408261091247	0.1031385559401129	0.9455741248275384
MR-link 2	glycine	HMDB0000123	citrulline	HMDB0000904	GCST90200707	bioa_005	9:6290540-6790540	0.0539787882439031	0.0923641356822297	0.5589425799947887
MR-link 2	citrate	HMDB0000094	adenosine 5'-diphosphate (adp)	HMDB0001341	M01564	GCST90200355	5:14625868-15125868	-0.0299777549788917	0.2462970709577623	0.90312567549982
MR-link 2	citrate	HMDB0000094	adenosine 5'-diphosphate (adp)	HMDB0001341	M01564	GCST90200355	17:6345930-6933878	0.09744368369618	0.1269656779786752	0.4427958748699693
MR-link 2	thyroxine	HMDB0000248	glycine	HMDB0000123	GCST90200293	met-d-Gly	2:234397317-234897317	0.0977389458049063	0.0640065047357223	0.1267570756611674
MR-link 2	thyroxine	HMDB0000248	glycine	HMDB0000123	GCST90200293	met-d-Gly	12:121166650-121666650	-0.110260933790443	0.1147611176111427	0.3366595222821305
MR-link 2	citrate	HMDB0000094	theobromine	HMDB0002825	GCST90200304	GCST90199644	5:14503745-15117020	0.1155016493448072	0.1358584168731663	0.3952350828767043
MR-link 2	citrate	HMDB0000094	theobromine	HMDB0002825	GCST90200304	GCST90199644	17:6357018-6961881	-0.0725070380977097	0.0807509023380174	0.3692335634501067
MR-link 2	citrate	HMDB0000094	theobromine	HMDB0002825	GCST90200304	GCST90199644	22:19003274-19503274	0.0893391141977635	0.1255263167614552	0.4766405288193908
MR-link 2	asparagine	HMDB0000168	5-methylthioadenosine (mta)	HMDB0001173	bioa_003	GCST90200359	2:27480940-27980940	-0.1128512402413305	0.3703859934629576	0.7606056969936261
MR-link 2	asparagine	HMDB0000168	5-methylthioadenosine (mta)	HMDB0001173	bioa_003	GCST90200359	4:178111051-178611051	0.1367019432994053	0.2854642399611867	0.6320269205866954
MR-link 2	asparagine	HMDB0000168	5-methylthioadenosine (mta)	HMDB0001173	bioa_003	GCST90200359	7:97252737-97752737	-0.1323622496496318	0.3246216077744726	0.6834622258976948
MR-link 2	asparagine	HMDB0000168	5-methylthioadenosine (mta)	HMDB0001173	bioa_003	GCST90200359	11:61853420-62353420	-0.2571480913766609	0.1919052426353406	0.1802537034351183
MR-link 2	asparagine	HMDB0000168	5-methylthioadenosine (mta)	HMDB0001173	bioa_003	GCST90200359	12:46900176-47400176	0.3983991190370319	0.2744611106020621	0.1466216060849626
MR-link 2	asparagine	HMDB0000168	5-methylthioadenosine (mta)	HMDB0001173	bioa_003	GCST90200359	14:103514503-104812812	0.0993199506362653	0.109195328195857	0.3630534038561059
MR-link 2	n-acetylglucosaminylasparagine	HMDB0000489	glycerol	HMDB0000131	GCST90200316	GCST90200325	4:178111987-178611987	0.114731094327071	0.1094994769490325	0.2947411054833695
MR-link 2	n-acetylglucosaminylasparagine	HMDB0000489	glycerol	HMDB0000131	GCST90200316	GCST90200325	6:167457759-167966043	0.0160359409868109	0.0338492909740779	0.6356815775677505
MR-link 2	n-acetylglucosaminylasparagine	HMDB0000489	glycerol	HMDB0000131	GCST90200316	GCST90200325	14:94594947-95094947	0.1995623384096539	0.1521982508901011	0.1897902204761386
MR-link 2	n-acetylglucosaminylasparagine	HMDB0000489	glycerol	HMDB0000131	GCST90200316	GCST90200325	17:64055051-64555051	0.2964397585688794	0.1947149028583058	0.127901438183873
MR-link 2	eicosapentaenoate (epa; 20:5n3)	HMDB0001999	adenosine 5'-diphosphate (adp)	HMDB0001341	M18467	GCST90200355	11:61330635-61830635	-0.0047770753727506	0.1665240208883829	0.9771142208368736
MR-link 2	s-1-pyrroline-5-carboxylate	HMDB0001301	citrate	HMDB0000094	GCST90200381	GCST90200304	1:18949448-19449448	0.1084834060598741	0.1458524053952184	0.4570041720497196
MR-link 2	s-1-pyrroline-5-carboxylate	HMDB0001301	citrate	HMDB0000094	GCST90200381	GCST90200304	8:144432748-145014955	-0.034011705528147	0.0433358809024526	0.4325477529259753
MR-link 2	beta-citrylglutamate	HMDB0241915	choline	HMDB0000097	GCST90199911	GCST90200327	3:183486882-183986882	0.0374661081889019	0.117309905211748	0.7494405036175831
MR-link 2	beta-citrylglutamate	HMDB0241915	choline	HMDB0000097	GCST90199911	GCST90200327	11:88203934-92094388	0.017762639838906	0.0238111111972786	0.4556788089898695
MR-link 2	glutamine	HMDB0000641	glycerol 3-phosphate	HMDB0000126	bioa_006	GCST90199638	2:27200724-28253174	-0.5417914451914858	0.306827488849323	0.0774318888923407
MR-link 2	glutamine	HMDB0000641	glycerol 3-phosphate	HMDB0000126	bioa_006	GCST90199638	2:191299636-192089976	-0.0040951062381989	0.5378542279150238	0.9939251375104756
MR-link 2	glutamine	HMDB0000641	glycerol 3-phosphate	HMDB0000126	bioa_006	GCST90199638	6:20469561-20969561	0.5816284069334576	0.922554483932134	0.5283974181716184
MR-link 2	glutamine	HMDB0000641	glycerol 3-phosphate	HMDB0000126	bioa_006	GCST90199638	7:72732874-73232874	-0.3226928594522573	0.4301567742417234	0.4531493116998798
MR-link 2	glutamine	HMDB0000641	glycerol 3-phosphate	HMDB0000126	bioa_006	GCST90199638	8:134082558-134582558	0.8049295236139506	0.776022956239624	0.2996195340951961
MR-link 2	glutamine	HMDB0000641	glycerol 3-phosphate	HMDB0000126	bioa_006	GCST90199638	9:4032942-4532942	0.7496743951795026	0.755994220464174	0.3213729845492807
MR-link 2	glutamine	HMDB0000641	glycerol 3-phosphate	HMDB0000126	bioa_006	GCST90199638	10:64798306-65565800	-1.2527355168926513	1.0749446544333217	0.2438589929959198
MR-link 2	glutamine	HMDB0000641	glycerol 3-phosphate	HMDB0000126	bioa_006	GCST90199638	10:99109412-99609412	0.1369912723281153	0.2548879071818656	0.5909520272747436
MR-link 2	glutamine	HMDB0000641	glycerol 3-phosphate	HMDB0000126	bioa_006	GCST90199638	12:46679007-47711183	-0.2622952393770801	0.2331564882065575	0.2605995936186812
MR-link 2	glutamine	HMDB0000641	glycerol 3-phosphate	HMDB0000126	bioa_006	GCST90199638	12:56615040-57375879	-0.1006093387200067	0.0902169552613669	0.2647676219058427
MR-link 2	glutamine	HMDB0000641	glycerol 3-phosphate	HMDB0000126	bioa_006	GCST90199638	12:59344212-60165849	-0.3022390498168497	0.3560720862591711	0.3959846768154755
MR-link 2	glutamine	HMDB0000641	glycerol 3-phosphate	HMDB0000126	bioa_006	GCST90199638	14:100594368-101094368	-0.0753842061614194	0.9060031594240224	0.9336883499227484
MR-link 2	glutamine	HMDB0000641	glycerol 3-phosphate	HMDB0000126	bioa_006	GCST90199638	15:58477325-58977325	0.2592192642047405	0.7154780004175162	0.7171262032617647
MR-link 2	bilirubin (z,z)	HMDB0000054	acetylphosphate	HMDB0001494	M27716	M15488	2:234140469-234918570	-0.0201409356467595	0.0386675544122302	0.6024543340868109
MR-link 2	valine	HMDB0000883	glycerophosphoethanolamine	HMDB0000114	met-d-Val	GCST90199808	2:27480940-28253616	0.8898986803810093	0.4874212521525442	0.0678912271125691
MR-link 2	valine	HMDB0000883	glycerophosphoethanolamine	HMDB0000114	met-d-Val	GCST90199808	2:64975088-65475088	-0.082225114738588	0.2826943129929646	0.771156644555418
MR-link 2	valine	HMDB0000883	glycerophosphoethanolamine	HMDB0000114	met-d-Val	GCST90199808	2:165251927-165751927	-0.2314978055727325	0.4904735202172969	0.6369350778622289
MR-link 2	valine	HMDB0000883	glycerophosphoethanolamine	HMDB0000114	met-d-Val	GCST90199808	3:135701113-136578270	-0.1727832480237827	0.6286766153961489	0.7834418943766364
MR-link 2	valine	HMDB0000883	glycerophosphoethanolamine	HMDB0000114	met-d-Val	GCST90199808	4:86953335-87453335	0.25200275661817	0.7618879462473399	0.7408250835802772
MR-link 2	valine	HMDB0000883	glycerophosphoethanolamine	HMDB0000114	met-d-Val	GCST90199808	4:87663610-88163610	-0.2171553289233696	0.852073202421981	0.7988349005674047
MR-link 2	valine	HMDB0000883	glycerophosphoethanolamine	HMDB0000114	met-d-Val	GCST90199808	4:88882515-89510546	-0.0825918151088016	0.1265556524314379	0.5140060516540443
MR-link 2	valine	HMDB0000883	glycerophosphoethanolamine	HMDB0000114	met-d-Val	GCST90199808	5:55564890-56064890	0.0966632230163121	0.5804952161087326	0.867748884347695
MR-link 2	valine	HMDB0000883	glycerophosphoethanolamine	HMDB0000114	met-d-Val	GCST90199808	6:108910874-109410874	-0.2078114836123784	0.8499607144668508	0.8068471653046967
MR-link 2	valine	HMDB0000883	glycerophosphoethanolamine	HMDB0000114	met-d-Val	GCST90199808	12:56199875-57115338	0.6692931492027874	0.3619237072377166	0.0644194354809366
MR-link 2	valine	HMDB0000883	glycerophosphoethanolamine	HMDB0000114	met-d-Val	GCST90199808	12:122278263-122778263	0.734052674732351	0.496083310845219	0.1389542945511147
MR-link 2	valine	HMDB0000883	glycerophosphoethanolamine	HMDB0000114	met-d-Val	GCST90199808	14:102468052-102968052	0.3457652689392834	0.7308956869145784	0.6361628034940985
MR-link 2	valine	HMDB0000883	glycerophosphoethanolamine	HMDB0000114	met-d-Val	GCST90199808	16:69315747-70918195	-0.0703042472072582	0.2719471545681785	0.7960042853636318
MR-link 2	valine	HMDB0000883	glycerophosphoethanolamine	HMDB0000114	met-d-Val	GCST90199808	17:6935779-7435779	-0.4591063188222846	0.2734704885055743	0.0931881323459836
MR-link 2	valine	HMDB0000883	glycerophosphoethanolamine	HMDB0000114	met-d-Val	GCST90199808	17:79384062-79884062	0.1423719471956037	0.871574692806466	0.8702426684851314
MR-link 2	valine	HMDB0000883	glycerophosphoethanolamine	HMDB0000114	met-d-Val	GCST90199808	19:49050431-49611255	-0.0920037639311266	0.2633256161192416	0.7267953227445365
MR-link 2	aspartate	HMDB0000191	citrulline	HMDB0000904	bioa_004	M02132	2:211431243-211931243	0.5336203325744834	0.6480845505637028	0.4102915158525555
MR-link 2	aspartate	HMDB0000191	citrulline	HMDB0000904	bioa_004	M02132	4:178111051-178611051	0.1488456621935688	0.1239660568665672	0.2298687907950058
MR-link 2	aspartate	HMDB0000191	citrulline	HMDB0000904	bioa_004	M02132	12:101969766-102469766	0.1478838958292369	0.1729284462911957	0.3924548766169221
MR-link 2	phosphoethanolamine	HMDB0000224	glucose	HMDB0000122	GCST90200281	met-d-Glucose	1:21573292-22073292	-0.0426708903082842	0.0327151004568508	0.1921252231758395
MR-link 2	phosphoethanolamine	HMDB0000224	glucose	HMDB0000122	GCST90200281	met-d-Glucose	1:27206842-27706842	0.0178295699880669	0.1178494485835489	0.8797461078665957
MR-link 2	citrate	HMDB0000094	phenylpyruvate	HMDB0000205	GCST90200304	GCST90200365	5:14503745-15117020	-0.0036869765821662	0.1285785789422134	0.9771238831651186
MR-link 2	citrate	HMDB0000094	phenylpyruvate	HMDB0000205	GCST90200304	GCST90200365	17:6357018-6961881	-0.0973629276130085	0.0848816401892675	0.2513636724629803
MR-link 2	citrate	HMDB0000094	phenylpyruvate	HMDB0000205	GCST90200304	GCST90200365	22:19003274-19503274	-0.1865763282631336	0.119700110385885	0.1190678642918851
MR-link 2	asparagine	HMDB0000168	alpha-ketoglutarate	HMDB0000208	GCST90200452	GCST90200455	2:211293055-211793055	-0.4915283482770217	0.3317698405410618	0.1384642920752048
MR-link 2	asparagine	HMDB0000168	alpha-ketoglutarate	HMDB0000208	GCST90200452	GCST90200455	7:97139584-97639584	-0.356265686061422	0.1814466358451783	0.0495911647964362
MR-link 2	asparagine	HMDB0000168	alpha-ketoglutarate	HMDB0000208	GCST90200452	GCST90200455	11:61850353-62350353	-0.0146152148608683	0.1477517446897384	0.9212038726400404
MR-link 2	asparagine	HMDB0000168	alpha-ketoglutarate	HMDB0000208	GCST90200452	GCST90200455	14:103842789-104825326	0.0238124326993019	0.0416993770314167	0.5679656942290439
MR-link 2	citrulline	HMDB0000904	citrulline	HMDB0000904	M02132	GCST90200403	10:97115163-97871266	0.3969837138897033	0.1636366029376572	0.0152659321988513
MR-link 2	leucine	HMDB0000687	methionine	HMDB0000696	bioa_011	bioa_013	2:27480940-27980940	-0.8211371820953224	0.256126987094662	0.0013460483382986
MR-link 2	leucine	HMDB0000687	methionine	HMDB0000696	bioa_011	bioa_013	4:88972827-89472827	-0.0947998507331653	0.083825254832649	0.2580877926965801
MR-link 2	leucine	HMDB0000687	methionine	HMDB0000696	bioa_011	bioa_013	4:186893802-187393802	0.6233798550236702	0.2948230581176181	0.0344793864909603
MR-link 2	leucine	HMDB0000687	methionine	HMDB0000696	bioa_011	bioa_013	11:116336283-116883862	0.2750203415306479	0.2175599068739708	0.2061894135341046
MR-link 2	leucine	HMDB0000687	methionine	HMDB0000696	bioa_011	bioa_013	15:58477325-58977325	0.4835567440513993	0.3007462971279329	0.1078667161513193
MR-link 2	leucine	HMDB0000687	methionine	HMDB0000696	bioa_011	bioa_013	16:70059237-70559237	0.3860173619856998	0.1804680531396844	0.0324373753790462
MR-link 2	arginine	HMDB0000517	choline	HMDB0000097	bioa_002	M15506	2:24182937-24682937	-0.6728877229552642	0.4129677364641207	0.1032293456452044
MR-link 2	arginine	HMDB0000517	choline	HMDB0000097	bioa_002	M15506	2:211333022-211833022	1.1916222284326006	0.2949379417587626	5.339486492032734e-05
MR-link 2	arginine	HMDB0000517	choline	HMDB0000097	bioa_002	M15506	2:219037276-219788019	-0.1490482729199834	0.3363263769672751	0.6576459753925337
MR-link 2	arginine	HMDB0000517	choline	HMDB0000097	bioa_002	M15506	4:144583533-145083533	0.009391478582773	0.3477864758565596	0.978456881722048
MR-link 2	arginine	HMDB0000517	choline	HMDB0000097	bioa_002	M15506	5:177386199-177886199	-0.4210403044299018	0.8131935966877065	0.6046247106175173
MR-link 2	arginine	HMDB0000517	choline	HMDB0000097	bioa_002	M15506	6:131339506-132265729	-0.2598557570569693	0.1518545134879165	0.0870413871920856
MR-link 2	arginine	HMDB0000517	choline	HMDB0000097	bioa_002	M15506	6:135177817-135677817	0.1881025528478155	0.4111854020195341	0.6473375126639727
MR-link 2	arginine	HMDB0000517	choline	HMDB0000097	bioa_002	M15506	6:139590693-140090693	-0.4818069714970758	0.352131159820012	0.1712307148229864
MR-link 2	arginine	HMDB0000517	choline	HMDB0000097	bioa_002	M15506	10:99898951-100398951	-0.1004964903059128	0.51443220923023	0.8451156724968187
MR-link 2	arginine	HMDB0000517	choline	HMDB0000097	bioa_002	M15506	12:46680313-47435518	0.1566059689199703	0.3014762108222841	0.6034373717438449
MR-link 2	arginine	HMDB0000517	choline	HMDB0000097	bioa_002	M15506	16:68076200-68576200	0.145711722196818	0.3432761304577733	0.6712203117247164
MR-link 2	arginine	HMDB0000517	choline	HMDB0000097	bioa_002	M15506	19:12757458-13257458	-0.1387989063384437	0.1680029893915553	0.4087080802179528
MR-link 2	glycerophosphorylcholine (gpc)	HMDB0000086	tryptophan	HMDB0000929	GCST90199629	bioa_020	1:40156715-40656715	-0.1765005525415974	0.093197454071441	0.0582469826028974
MR-link 2	cysteinylglycine	HMDB0000078	cysteine	HMDB0000574	GCST90200364	M31453	16:15885043-16385043	0.2105713105052312	0.1562091242261731	0.1776554772867659
MR-link 2	cysteinylglycine	HMDB0000078	cysteine	HMDB0000574	GCST90200364	M31453	16:89076223-90262231	0.1287731053099277	0.0725475403530172	0.0758951078439132
MR-link 2	1-(1-enyl-stearoyl)-2-arachidonoyl-gpe (p-18:0/20:4)*	HMDB0005779	citrulline	HMDB0000904	GCST90200058	GCST90200403	11:61307803-62000560	-0.05037087816365	0.059138042377922	0.3943523882149464
MR-link 2	1-(1-enyl-stearoyl)-2-arachidonoyl-gpe (p-18:0/20:4)*	HMDB0005779	citrulline	HMDB0000904	GCST90200058	GCST90200403	19:45162079-45662079	0.3073196031926285	0.2018507931726479	0.1278816491922364
MR-link 2	1-(1-enyl-stearoyl)-2-arachidonoyl-gpe (p-18:0/20:4)*	HMDB0005779	citrulline	HMDB0000904	GCST90200058	GCST90200403	19:55491205-55991205	0.1270042065983477	0.2338831900260767	0.5871132156819103
MR-link 2	7-methylxanthine	HMDB0001991	n6,n6,n6-trimethyllysine	HMDB0001325	GCST90199754	GCST90200344	1:197801712-198301712	0.2184233188242176	0.5739042364273703	0.7035060731431716
MR-link 2	7-methylxanthine	HMDB0001991	n6,n6,n6-trimethyllysine	HMDB0001325	GCST90199754	GCST90200344	15:74777880-75578595	-0.0517254505938949	0.186299348616454	0.7812833684170108
MR-link 2	3-hydroxybutyrate (bhba)	HMDB0000011	acetone	HMDB0001659	met-d-bOHbutyrate	met-d-Acetone	1:230050269-230550269	0.8086165874937024	0.1210717132899836	2.4086826081244543e-11
MR-link 2	3-hydroxybutyrate (bhba)	HMDB0000011	acetone	HMDB0001659	met-d-bOHbutyrate	met-d-Acetone	5:41452897-42471829	1.3812427443103732	0.1479886221210594	1.0249051992521542e-20
MR-link 2	3-hydroxybutyrate (bhba)	HMDB0000011	acetone	HMDB0001659	met-d-bOHbutyrate	met-d-Acetone	8:8059014-8559014	0.6559784913944935	0.2957354483468649	0.0265462415122575
MR-link 2	3-hydroxybutyrate (bhba)	HMDB0000011	acetone	HMDB0001659	met-d-bOHbutyrate	met-d-Acetone	8:8580720-9433358	0.8661081562418744	0.1104536383692007	4.456471910932901e-15
MR-link 2	3-hydroxybutyrate (bhba)	HMDB0000011	acetone	HMDB0001659	met-d-bOHbutyrate	met-d-Acetone	8:9546321-10530228	0.8778094177787199	0.2050993975120253	1.869588486790535e-05
MR-link 2	3-hydroxybutyrate (bhba)	HMDB0000011	acetone	HMDB0001659	met-d-bOHbutyrate	met-d-Acetone	8:10591858-11909109	0.6784037651102135	0.154537166521969	1.1339922904015954e-05
MR-link 2	3-hydroxybutyrate (bhba)	HMDB0000011	acetone	HMDB0001659	met-d-bOHbutyrate	met-d-Acetone	9:107339744-107915739	0.5137265743865802	0.0930953313773143	3.4232386883929586e-08
MR-link 2	3-hydroxybutyrate (bhba)	HMDB0000011	acetone	HMDB0001659	met-d-bOHbutyrate	met-d-Acetone	10:113694271-114194271	0.6963237266677109	0.0940984761985702	1.3623897149981093e-13
MR-link 2	3-hydroxybutyrate (bhba)	HMDB0000011	acetone	HMDB0001659	met-d-bOHbutyrate	met-d-Acetone	11:116451535-117240760	0.8384622410916629	0.1297409814378426	1.0292866097826091e-10
MR-link 2	3-hydroxybutyrate (bhba)	HMDB0000011	acetone	HMDB0001659	met-d-bOHbutyrate	met-d-Acetone	12:121153724-121653724	0.9412839361091518	0.1718998299457012	4.356131338095167e-08
MR-link 2	3-hydroxybutyrate (bhba)	HMDB0000011	acetone	HMDB0001659	met-d-bOHbutyrate	met-d-Acetone	12:122375755-122875755	1.0765716832961223	0.1683827674849834	1.6202733338999442e-10
MR-link 2	3-hydroxybutyrate (bhba)	HMDB0000011	acetone	HMDB0001659	met-d-bOHbutyrate	met-d-Acetone	14:94393207-95094947	0.599005769086238	0.086312743375298	3.922501403857333e-12
MR-link 2	3-hydroxybutyrate (bhba)	HMDB0000011	acetone	HMDB0001659	met-d-bOHbutyrate	met-d-Acetone	15:58430643-58980498	0.7029948469142099	0.0942502407974249	8.730593418717991e-14
MR-link 2	3-hydroxybutyrate (bhba)	HMDB0000011	acetone	HMDB0001659	met-d-bOHbutyrate	met-d-Acetone	16:71899923-73042963	0.3942286983523201	0.092402582997925	1.9863014808675515e-05
MR-link 2	3-hydroxybutyrate (bhba)	HMDB0000011	acetone	HMDB0001659	met-d-bOHbutyrate	met-d-Acetone	17:6935779-7435779	1.044644094512046	0.1138369993692087	4.4464582715509403e-20
MR-link 2	3-hydroxybutyrate (bhba)	HMDB0000011	acetone	HMDB0001659	met-d-bOHbutyrate	met-d-Acetone	19:45161941-45661941	0.4871188716390151	0.0994688869056321	9.72126860546947e-07
MR-link 2	bilirubin (z,z)	HMDB0000054	bilirubin (z,z)	HMDB0000054	M27716	GCST90200704	2:234140469-234918570	1.5467397422941525	0.210135422913096	1.8297482249393682e-13
MR-link 2	1-methylurate	HMDB0003099	7-methylxanthine	HMDB0001991	M34395	GCST90199754	8:18010431-18510431	-0.0044010185760497	0.1038916531532218	0.9662104248681962
MR-link 2	citrulline	HMDB0000904	cysteine	HMDB0000574	M02132	GCST90200439	10:97115163-97871266	0.1096635652951927	0.1403775121738653	0.4346821391367631
MR-link 2	asparagine	HMDB0000168	sphingosine	HMDB0000252	GCST90200452	GCST90200385	2:211293055-211793055	-0.1043537281221575	0.3366607478017073	0.7565860376260873
MR-link 2	asparagine	HMDB0000168	sphingosine	HMDB0000252	GCST90200452	GCST90200385	7:97139584-97639584	-0.3090068184956526	0.1404931195455368	0.0278463316818535
MR-link 2	asparagine	HMDB0000168	sphingosine	HMDB0000252	GCST90200452	GCST90200385	11:61850353-62350353	-0.1337826164839669	0.1349886317619548	0.3216534508218142
MR-link 2	asparagine	HMDB0000168	sphingosine	HMDB0000252	GCST90200452	GCST90200385	14:103842789-104825326	-0.0526770008887147	0.0377524955375953	0.1629178560793803
MR-link 2	betaine	HMDB0000043	acetoacetate	HMDB0000060	GCST90200425	met-d-Acetoacetate	2:211290507-211790507	-0.0237036835700614	0.0364858110610792	0.5159063500896193
MR-link 2	betaine	HMDB0000043	acetoacetate	HMDB0000060	GCST90200425	met-d-Acetoacetate	5:78081434-78907016	-0.0263125099788192	0.0152870027223129	0.0852083569843621
MR-link 2	betaine	HMDB0000043	acetoacetate	HMDB0000060	GCST90200425	met-d-Acetoacetate	6:160264283-160825366	-0.0307564565392922	0.0288843395176784	0.2869599918617954
MR-link 2	betaine	HMDB0000043	acetoacetate	HMDB0000060	GCST90200425	met-d-Acetoacetate	12:68601-568601	-0.0057900990228041	0.0247913507268256	0.8153318723979641
MR-link 2	betaine	HMDB0000043	acetoacetate	HMDB0000060	GCST90200425	met-d-Acetoacetate	17:17178278-17678278	0.0675310746269588	0.046943166924916	0.1502721316772623
MR-link 2	betaine	HMDB0000043	acetoacetate	HMDB0000060	GCST90200425	met-d-Acetoacetate	21:44165982-44665982	-0.0074351204803342	0.0445527066425176	0.867461559670762
MR-link 2	4-acetamidobutanoate	HMDB0003681	arachidonate (20:4n6)	HMDB0001043	M01558	GCST90200358	8:18010431-18510431	-0.0696750042193432	0.0536054751383287	0.1936784303478957
MR-link 2	4-acetamidobutanoate	HMDB0003681	arachidonate (20:4n6)	HMDB0001043	M01558	GCST90200358	18:22536478-23036478	0.1197432622318369	0.1934987778574289	0.5360269486511431
MR-link 2	asparagine	HMDB0000168	phosphoethanolamine	HMDB0000224	bioa_003	GCST90200281	2:27480940-27980940	-0.0459620303093134	0.5012389422620516	0.9269389030277316
MR-link 2	asparagine	HMDB0000168	phosphoethanolamine	HMDB0000224	bioa_003	GCST90200281	4:178111051-178611051	-0.0753806566610138	0.2968931544889367	0.7995741556127741
MR-link 2	asparagine	HMDB0000168	phosphoethanolamine	HMDB0000224	bioa_003	GCST90200281	7:97252737-97752737	0.175340823692282	0.2594251585570054	0.4991154966888141
MR-link 2	asparagine	HMDB0000168	phosphoethanolamine	HMDB0000224	bioa_003	GCST90200281	11:61853420-62353420	0.0040300411316662	0.1827079537919818	0.9824022610190262
MR-link 2	asparagine	HMDB0000168	phosphoethanolamine	HMDB0000224	bioa_003	GCST90200281	12:46900176-47400176	0.2023989244270022	0.3952461512850878	0.6085927632061018
MR-link 2	asparagine	HMDB0000168	phosphoethanolamine	HMDB0000224	bioa_003	GCST90200281	14:103514503-104812812	0.2302699988561436	0.0963421738524709	0.0168425628787216
MR-link 2	cortisol	HMDB0000063	citrulline	HMDB0000904	GCST90200378	bioa_005	14:94554700-95054700	0.0402532875327169	0.0993415803076263	0.6853299190840287
MR-link 2	histidine	HMDB0000177	arginine	HMDB0000517	met-d-His	GCST90200372	1:168963261-169463261	-1.2943732485731534	0.6746452967748968	0.0550352042305559
MR-link 2	histidine	HMDB0000177	arginine	HMDB0000517	met-d-His	GCST90200372	2:27491237-27991237	1.593074521598555	0.829557902743002	0.0548086830033291
MR-link 2	histidine	HMDB0000177	arginine	HMDB0000517	met-d-His	GCST90200372	2:211290507-212074453	1.043107341839096	0.2803772707935127	0.0001989306856716
MR-link 2	histidine	HMDB0000177	arginine	HMDB0000517	met-d-His	GCST90200372	3:148408762-149190142	-0.4434709264227446	0.2801934243250913	0.1134827017561643
MR-link 2	histidine	HMDB0000177	arginine	HMDB0000517	met-d-His	GCST90200372	6:134622121-135122121	-1.1093683498556528	0.6801575048435828	0.1028805602078176
MR-link 2	histidine	HMDB0000177	arginine	HMDB0000517	met-d-His	GCST90200372	11:8005408-8505408	0.1037069838286388	1.2917045079270657	0.9360090564404734
MR-link 2	histidine	HMDB0000177	arginine	HMDB0000517	met-d-His	GCST90200372	12:46932531-47432531	2.4255211391722185	0.7794646702105612	0.0018596418513356
MR-link 2	histidine	HMDB0000177	arginine	HMDB0000517	met-d-His	GCST90200372	12:56610020-57110020	0.2018528942709216	0.3729437171534366	0.5883406239021571
MR-link 2	histidine	HMDB0000177	arginine	HMDB0000517	met-d-His	GCST90200372	12:95659569-96755187	-0.1153905238776634	0.1037166445609347	0.265899379190005
MR-link 2	histidine	HMDB0000177	arginine	HMDB0000517	met-d-His	GCST90200372	14:21241151-21765620	-0.1227995737932637	0.2570677805920494	0.6328684656464496
MR-link 2	histidine	HMDB0000177	arginine	HMDB0000517	met-d-His	GCST90200372	14:24625832-25125832	-0.4916668098076031	1.113156270400701	0.6587156166125685
MR-link 2	histidine	HMDB0000177	arginine	HMDB0000517	met-d-His	GCST90200372	14:94599201-95099201	-0.9972839813704784	0.8473907757657053	0.2392402377162709
MR-link 2	histidine	HMDB0000177	arginine	HMDB0000517	met-d-His	GCST90200372	15:43028726-45092210	-0.0809647899598288	0.680812915632228	0.9053358062543728
MR-link 2	histidine	HMDB0000177	arginine	HMDB0000517	met-d-His	GCST90200372	20:38915692-39415692	0.3627046878233128	0.5695314280854948	0.5242241577126415
MR-link 2	isoursodeoxycholate	HMDB0000686	leucine	HMDB0000687	GCST90199892	bioa_011	5:35715970-36215970	-0.1042578291322472	0.0572258176798957	0.068475167638512
MR-link 2	3-aminoisobutyrate	HMDB0002166	leucine	HMDB0000687	GCST90200310	bioa_011	5:34511619-35593952	-0.0051406990698988	0.0079136205734671	0.5159497231137606
MR-link 2	3-aminoisobutyrate	HMDB0002166	leucine	HMDB0000687	GCST90200310	bioa_011	12:89320-602261	0.0251973207197258	0.0275862314231543	0.3610311204468335
MR-link 2	cystine	HMDB0000192	aspartate	HMDB0000191	M31454	M15996	22:24745202-25245202	-0.024888343725566	0.0706381206993192	0.7245863901587142
MR-link 2	citrate	HMDB0000094	cystine	HMDB0000192	M01564	GCST90200382	5:14625868-15125868	0.2034084409878206	0.2155743583730502	0.3453919337140961
MR-link 2	citrate	HMDB0000094	cystine	HMDB0000192	M01564	GCST90200382	17:6345930-6933878	0.143367089932411	0.0936533985904227	0.1258123164853641
MR-link 2	glycerophosphorylcholine (gpc)	HMDB0000086	alpha-ketoglutarate	HMDB0000208	GCST90199629	GCST90200455	1:40156715-40656715	-0.0198126194962347	0.2352523448624098	0.9328826423470776
MR-link 2	glutamine	HMDB0000641	citrate	HMDB0000094	met-d-Gln	M01564	1:213912734-214412734	0.5974049013700222	0.5618265528662034	0.28763404129242
MR-link 2	glutamine	HMDB0000641	citrate	HMDB0000094	met-d-Gln	M01564	2:26939063-28767861	0.2845608809772028	0.2249657115306243	0.205904384562146
MR-link 2	glutamine	HMDB0000641	citrate	HMDB0000094	met-d-Gln	M01564	2:190998205-192033792	-0.2352332015942417	0.2655249502000645	0.37566198213411
MR-link 2	glutamine	HMDB0000641	citrate	HMDB0000094	met-d-Gln	M01564	2:211168890-211668890	0.4187364641338619	1.2514720397405543	0.7379305104476666
MR-link 2	glutamine	HMDB0000641	citrate	HMDB0000094	met-d-Gln	M01564	3:38941335-39441335	-1.3691831444213678	1.5885210281061133	0.3887297756020921
MR-link 2	glutamine	HMDB0000641	citrate	HMDB0000094	met-d-Gln	M01564	3:52085887-52937605	-0.5558648051026318	1.195106190207202	0.6418473134778475
MR-link 2	glutamine	HMDB0000641	citrate	HMDB0000094	met-d-Gln	M01564	3:159689586-160441236	0.2394156252434184	0.4070562860541816	0.5564225948397086
MR-link 2	glutamine	HMDB0000641	citrate	HMDB0000094	met-d-Gln	M01564	5:55611894-56111894	-1.4997823832183688	1.4614659709383009	0.3047889362448699
MR-link 2	glutamine	HMDB0000641	citrate	HMDB0000094	met-d-Gln	M01564	6:20425792-20925792	0.1500502169542668	0.6157039563595587	0.8074591946633015
MR-link 2	glutamine	HMDB0000641	citrate	HMDB0000094	met-d-Gln	M01564	6:41265224-41765224	-0.4759513434590031	0.8502837583818633	0.5756459532223541
MR-link 2	glutamine	HMDB0000641	citrate	HMDB0000094	met-d-Gln	M01564	6:56020405-56520405	0.7676820419084531	0.928499304221286	0.4083511522180225
MR-link 2	glutamine	HMDB0000641	citrate	HMDB0000094	met-d-Gln	M01564	6:126492728-127693092	-0.0815330735346021	0.4003670329714767	0.8386302826117478
MR-link 2	glutamine	HMDB0000641	citrate	HMDB0000094	met-d-Gln	M01564	6:131635614-132135614	-0.0585084517428699	0.792162360999759	0.9411224474490092
MR-link 2	glutamine	HMDB0000641	citrate	HMDB0000094	met-d-Gln	M01564	7:72772933-73272933	0.9438635915099098	0.3949355680683826	0.0168521385479974
MR-link 2	glutamine	HMDB0000641	citrate	HMDB0000094	met-d-Gln	M01564	8:17124777-17669461	-0.1184401268992517	0.5691420909295605	0.8351486128913691
MR-link 2	glutamine	HMDB0000641	citrate	HMDB0000094	met-d-Gln	M01564	8:126231747-126731747	1.1917249816997173	0.8106555279559667	0.1415412565105513
MR-link 2	glutamine	HMDB0000641	citrate	HMDB0000094	met-d-Gln	M01564	9:4040541-4540541	0.2724234306501718	0.5721178095879429	0.6339556445650691
MR-link 2	glutamine	HMDB0000641	citrate	HMDB0000094	met-d-Gln	M01564	9:21884172-22384172	-0.8913534722374254	0.6827590993323107	0.191716931479177
MR-link 2	glutamine	HMDB0000641	citrate	HMDB0000094	met-d-Gln	M01564	10:98828483-99609412	0.5280582455401308	0.2236182157762871	0.018204722063754
MR-link 2	glutamine	HMDB0000641	citrate	HMDB0000094	met-d-Gln	M01564	10:114535278-115035278	0.4310104477139744	1.3726779442821868	0.7535268079272432
MR-link 2	glutamine	HMDB0000641	citrate	HMDB0000094	met-d-Gln	M01564	11:8005408-8505408	0.3173541326578052	0.5176110953936012	0.5398015724520652
MR-link 2	glutamine	HMDB0000641	citrate	HMDB0000094	met-d-Gln	M01564	11:18148958-18648958	1.5480936771339733	0.6997551418257916	0.0269434390963514
MR-link 2	glutamine	HMDB0000641	citrate	HMDB0000094	met-d-Gln	M01564	11:73860169-74360169	0.0513019650129035	0.7723392545758454	0.9470401576381864
MR-link 2	glutamine	HMDB0000641	citrate	HMDB0000094	met-d-Gln	M01564	12:4051876-4551876	0.1853171428983449	0.7773062875754232	0.8115635602301042
MR-link 2	glutamine	HMDB0000641	citrate	HMDB0000094	met-d-Gln	M01564	12:46377388-47736079	0.3004613562098644	0.2236839447004864	0.1791940789356468
MR-link 2	glutamine	HMDB0000641	citrate	HMDB0000094	met-d-Gln	M01564	12:55949170-57674145	-0.1255477364144105	0.0846522023935846	0.1380476712917856
MR-link 2	glutamine	HMDB0000641	citrate	HMDB0000094	met-d-Gln	M01564	12:59330993-60240767	0.1377332270171758	0.3018775229604511	0.6482063863139296
MR-link 2	glutamine	HMDB0000641	citrate	HMDB0000094	met-d-Gln	M01564	12:121134495-121634495	2.074915714789335	0.95307799914172	0.0294754862763604
MR-link 2	glutamine	HMDB0000641	citrate	HMDB0000094	met-d-Gln	M01564	14:21242229-21782312	0.1820116323054024	0.4784702777211874	0.7036461278792031
MR-link 2	glutamine	HMDB0000641	citrate	HMDB0000094	met-d-Gln	M01564	14:74940531-75440531	0.1236662689529017	1.319298004601589	0.9253185404102322
MR-link 2	glutamine	HMDB0000641	citrate	HMDB0000094	met-d-Gln	M01564	14:100545139-101045139	-0.8913094885843167	0.5372819713319957	0.0971312834940578
MR-link 2	glutamine	HMDB0000641	citrate	HMDB0000094	met-d-Gln	M01564	16:70118909-70618909	-0.7429259573690223	0.7254663373486537	0.3058037460373084
MR-link 2	glutamine	HMDB0000641	citrate	HMDB0000094	met-d-Gln	M01564	17:25345818-25845818	0.2581063701245035	0.592854463911932	0.663299608739315
MR-link 2	glutamine	HMDB0000641	citrate	HMDB0000094	met-d-Gln	M01564	18:31306350-31806350	-1.407029096475569	0.6992970159301908	0.0442133800468612
MR-link 2	glutamine	HMDB0000641	citrate	HMDB0000094	met-d-Gln	M01564	20:55862882-56362882	-0.007249687065643	0.6486482957842858	0.9910825435108294
MR-link 2	glutamine	HMDB0000641	citrate	HMDB0000094	met-d-Gln	M01564	22:44074730-44574730	0.8539774813611959	0.8700025864526836	0.326306610435924
MR-link 2	creatinine	HMDB0000562	n6,n6,n6-trimethyllysine	HMDB0001325	M00513	GCST90200344	7:23845366-24345366	-0.1408216357687977	0.1987555034630178	0.4786243129404017
MR-link 2	urate	HMDB0000289	acetoacetate	HMDB0000060	M01604	GCST90200318	4:9676051-10553081	-0.0428951054355791	0.0454290677885016	0.3450564379618176
MR-link 2	docosapentaenoate (n6 dpa; 22:5n6)	HMDB0001976	glycine	HMDB0000123	GCST90199796	M32338	11:61347212-61847212	0.1161987627547242	0.1855987373246319	0.5312656314952979
MR-link 2	alanine	HMDB0000161	acetoacetate	HMDB0000060	M32339	met-d-Acetoacetate	2:27480940-27980940	0.1021818214725954	0.0448761717994966	0.0227878513855724
MR-link 2	alanine	HMDB0000161	acetoacetate	HMDB0000060	M32339	met-d-Acetoacetate	12:46962370-47462370	-0.0841207099666899	0.0496280631624605	0.0900710521502812
MR-link 2	acetoacetate	HMDB0000060	serine	HMDB0000187	met-d-Acetoacetate	GCST90200415	5:41395751-42449922	-0.4176179298721329	0.5606879524149148	0.4563737176546559
MR-link 2	acetoacetate	HMDB0000060	serine	HMDB0000187	met-d-Acetoacetate	GCST90200415	6:166525103-167025103	0.068961009520483	0.8362577220072659	0.93427788467051
MR-link 2	acetoacetate	HMDB0000060	serine	HMDB0000187	met-d-Acetoacetate	GCST90200415	10:113686244-114186244	-0.569072932631565	0.70390090709778	0.4188281086092432
MR-link 2	acetoacetate	HMDB0000060	serine	HMDB0000187	met-d-Acetoacetate	GCST90200415	11:116373213-116873213	0.5663914426897287	0.4999756396401842	0.2572822575639352
MR-link 2	acetoacetate	HMDB0000060	serine	HMDB0000187	met-d-Acetoacetate	GCST90200415	12:122333527-122833527	0.7543401492841906	0.6753886391997563	0.2640379848658451
MR-link 2	ornithine	HMDB0000214	4-methyl-2-oxopentanoate	HMDB0000695	GCST90200404	GCST90199655	6:131644358-132144358	0.246821409161112	0.1541209805009295	0.1092710177588826
MR-link 2	ornithine	HMDB0000214	4-methyl-2-oxopentanoate	HMDB0000695	GCST90200404	GCST90199655	6:161178041-161678041	5.74440214865794e-14	5.324021056377457e-09	0.9999913911501536
MR-link 2	gluconate	HMDB0000625	glucuronate	HMDB0000127	GCST90200373	GCST90199641	4:99521223-100894070	0.159716446637919	0.0953350134934168	0.0938718916152871
MR-link 2	5-oxoproline	HMDB0000267	glucose	HMDB0000122	M01494	M20489	8:144903138-145403138	-0.0178047105953445	0.0452525165658684	0.6939853848300326
MR-link 2	alpha-ketoglutarate	HMDB0000208	betaine	HMDB0000043	GCST90200455	GCST90200425	20:44931392-45517926	-0.1404232095353167	0.0934563064082738	0.1329539203931931
MR-link 2	thyroxine	HMDB0000248	taurine	HMDB0000251	GCST90200293	bioa_034	2:234397317-234897317	-0.0192727111402094	0.1447767797450291	0.8940983349727415
MR-link 2	ornithine	HMDB0000214	2-hydroxyglutarate	HMDB0059655	bioa_014	M37253	2:219037276-219805573	0.3123882714086849	0.3584469072239188	0.3834784777113771
MR-link 2	ornithine	HMDB0000214	2-hydroxyglutarate	HMDB0059655	bioa_014	M37253	4:144415809-145209327	0.3495640549646446	0.3674103149188503	0.3413877130606912
MR-link 2	ornithine	HMDB0000214	2-hydroxyglutarate	HMDB0059655	bioa_014	M37253	6:131638147-132138147	-0.116247288791022	0.3031538252963714	0.7013789115768922
MR-link 2	ornithine	HMDB0000214	2-hydroxyglutarate	HMDB0059655	bioa_014	M37253	9:135887106-136387106	0.3687882465058321	0.4221950265816427	0.382389456716636
MR-link 2	ornithine	HMDB0000214	2-hydroxyglutarate	HMDB0059655	bioa_014	M37253	10:97138162-97638162	0.3682061925077036	0.4472369701139752	0.4103425048078966
MR-link 2	ornithine	HMDB0000214	2-hydroxyglutarate	HMDB0059655	bioa_014	M37253	12:46964292-47464292	-0.2521626831593977	0.2713502040366047	0.352739480588128
MR-link 2	ornithine	HMDB0000214	2-hydroxyglutarate	HMDB0059655	bioa_014	M37253	12:132819894-133319894	0.330180728108997	0.402418460725838	0.4119362537839328
MR-link 2	ornithine	HMDB0000214	2-hydroxyglutarate	HMDB0059655	bioa_014	M37253	16:68152686-68652686	-0.2055654743132075	0.3691304733787587	0.5776018377236158
MR-link 2	ornithine	HMDB0000214	2-hydroxyglutarate	HMDB0059655	bioa_014	M37253	19:12789284-13289284	-0.4668503386838204	0.3024960080688845	0.1227513900120699
MR-link 2	2-hydroxyglutarate	HMDB0059655	spermidine	HMDB0001257	GCST90199865	bioa_033	2:242459363-242959363	-0.0368892101695842	0.131065953747705	0.7783611916561877
MR-link 2	2-hydroxyglutarate	HMDB0059655	spermidine	HMDB0001257	GCST90199865	bioa_033	14:91386532-91886532	-0.0211352538622555	0.1092630578345921	0.8466186347293727
MR-link 2	creatine	HMDB0000064	n-acetylaspartate (naa)	HMDB0000812	M27718	GCST90199665	2:211346498-211846498	0.0419697388564242	0.1010073079150645	0.6777672024477459
MR-link 2	2-oxoarginine*	HMDB0004225	sarcosine	HMDB0000271	GCST90199903	bioa_031	4:102938709-103438709	-0.2030726369343028	0.1782162764467529	0.2545059193687806
MR-link 2	2-oxoarginine*	HMDB0004225	sarcosine	HMDB0000271	GCST90199903	bioa_031	6:160310824-160819068	0.005702402823007	0.0546485588625899	0.916894131125193
MR-link 2	bilirubin (z,z)	HMDB0000054	adenosine 5'-diphosphate (adp)	HMDB0001341	GCST90200704	GCST90200355	2:233988949-235124783	-0.0019033706366401	0.0287074926316098	0.9471372118034588
MR-link 2	bilirubin (z,z)	HMDB0000054	adenosine 5'-diphosphate (adp)	HMDB0001341	GCST90200704	GCST90200355	12:21093886-21593886	0.1437791138673976	0.1561247760315142	0.3570899046387077
MR-link 2	3-methyl-2-oxovalerate	HMDB0000491	5-methylthioadenosine (mta)	HMDB0001173	M15676	GCST90200359	4:88976422-89476422	0.0056035993903989	0.1249960217690149	0.9642426357231082
MR-link 2	glycine	HMDB0000123	leucine	HMDB0000687	GCST90200707	M00060	1:75967169-76467169	0.1961153936413172	0.2227840918885981	0.3787003192041726
MR-link 2	glycine	HMDB0000123	leucine	HMDB0000687	GCST90200707	M00060	2:211036896-212058697	-0.0725195742884665	0.0423485608085048	0.0868147222887238
MR-link 2	glycine	HMDB0000123	leucine	HMDB0000687	GCST90200707	M00060	3:125659669-126159669	-0.5304979439731224	0.1768891413253484	0.0027083007127747
MR-link 2	glycine	HMDB0000123	leucine	HMDB0000687	GCST90200707	M00060	9:6290540-6790540	-0.0803270248328239	0.1466342574288456	0.583825592214534
MR-link 2	arginine	HMDB0000517	histidine	HMDB0000177	bioa_002	bioa_009	2:24182937-24682937	0.1568242031481417	0.1523943170476398	0.3034474504146044
MR-link 2	arginine	HMDB0000517	histidine	HMDB0000177	bioa_002	bioa_009	2:211333022-211833022	0.6180813944525354	0.1522880729199436	4.9360822973845296e-05
MR-link 2	arginine	HMDB0000517	histidine	HMDB0000177	bioa_002	bioa_009	2:219037276-219788019	-0.0199781563655981	0.114663106700303	0.861681945513554
MR-link 2	arginine	HMDB0000517	histidine	HMDB0000177	bioa_002	bioa_009	4:144583533-145083533	-0.0778665866493382	0.0785981985382488	0.3218361220361264
MR-link 2	arginine	HMDB0000517	histidine	HMDB0000177	bioa_002	bioa_009	5:177386199-177886199	0.2646798822410526	0.3201374927403346	0.4083677780709243
MR-link 2	arginine	HMDB0000517	histidine	HMDB0000177	bioa_002	bioa_009	6:131339506-132265729	-0.0969415520971118	0.0447740125072211	0.0303777406988564
MR-link 2	arginine	HMDB0000517	histidine	HMDB0000177	bioa_002	bioa_009	6:135177817-135677817	-0.0050445115867923	0.2435893520617175	0.9834777251010997
MR-link 2	arginine	HMDB0000517	histidine	HMDB0000177	bioa_002	bioa_009	6:139590693-140090693	-0.0271819402365382	0.1294744725823586	0.8337140836233866
MR-link 2	arginine	HMDB0000517	histidine	HMDB0000177	bioa_002	bioa_009	10:99898951-100398951	0.1841020641507302	0.1685400331497754	0.2746861762250808
MR-link 2	arginine	HMDB0000517	histidine	HMDB0000177	bioa_002	bioa_009	12:46680313-47435518	0.4795807799846427	0.1497403788200965	0.0013612278230276
MR-link 2	arginine	HMDB0000517	histidine	HMDB0000177	bioa_002	bioa_009	16:68076200-68576200	0.023445315570615	0.1240515821755286	0.8500955554036504
MR-link 2	arginine	HMDB0000517	histidine	HMDB0000177	bioa_002	bioa_009	19:12757458-13257458	0.010764086054292	0.0537372687819211	0.841238524265378
MR-link 2	pantothenate	HMDB0000210	cortisol	HMDB0000063	M01508	GCST90200378	2:27200724-27700724	-0.0718935693485608	0.2014534393464337	0.721185857356544
MR-link 2	inosine	HMDB0000195	cortisol	HMDB0000063	M01123	M01712	6:85876680-86677325	0.0109599065954186	0.08231441443608	0.8940772286143234
MR-link 2	inositol 1-phosphate (i1p)	HMDB0000213	phenylalanine	HMDB0000159	M01481	met-d-Phe	1:5349333-5849333	4.645718695928118e-13	8.61148071428331e-08	0.9999956955750768
MR-link 2	inositol 1-phosphate (i1p)	HMDB0000213	phenylalanine	HMDB0000159	M01481	met-d-Phe	4:31607204-32397858	0.0023661995943428	0.0258268651040335	0.9270017383366306
MR-link 2	inositol 1-phosphate (i1p)	HMDB0000213	phenylalanine	HMDB0000159	M01481	met-d-Phe	4:66148855-66648855	-0.0682394005015072	0.0512790079706419	0.1832721794549195
MR-link 2	inositol 1-phosphate (i1p)	HMDB0000213	phenylalanine	HMDB0000159	M01481	met-d-Phe	6:20616244-21116244	0.0703749181193169	0.0539473142344803	0.192059074951309
MR-link 2	inositol 1-phosphate (i1p)	HMDB0000213	phenylalanine	HMDB0000159	M01481	met-d-Phe	10:114775621-115275621	-0.0203295925390038	0.0878259825021896	0.8169451574218661
MR-link 2	inositol 1-phosphate (i1p)	HMDB0000213	phenylalanine	HMDB0000159	M01481	met-d-Phe	12:47079779-47579779	-0.1152577769841933	0.0560191079234046	0.0396407924648568
MR-link 2	inositol 1-phosphate (i1p)	HMDB0000213	phenylalanine	HMDB0000159	M01481	met-d-Phe	12:62771708-63271708	0.0330355128487447	0.0465490128529361	0.4778944770433627
MR-link 2	inositol 1-phosphate (i1p)	HMDB0000213	phenylalanine	HMDB0000159	M01481	met-d-Phe	14:96380570-96880570	0.3131674045496419	0.6876766394740949	0.648822057034467
MR-link 2	inositol 1-phosphate (i1p)	HMDB0000213	phenylalanine	HMDB0000159	M01481	met-d-Phe	15:77060646-77560646	-0.0014159087464535	0.0283756383050503	0.9602030772230612
MR-link 2	5-methylthioadenosine (mta)	HMDB0001173	phosphate	HMDB0001429	GCST90200359	GCST90200393	2:211290507-211790507	0.1692835102916417	0.186563735963985	0.3642078440759548
MR-link 2	5-methylthioadenosine (mta)	HMDB0001173	phosphate	HMDB0001429	GCST90200359	GCST90200393	6:149659491-150411114	-0.1786252021269229	0.1988198362690657	0.3689576978538148
MR-link 2	5-methylthioadenosine (mta)	HMDB0001173	phosphate	HMDB0001429	GCST90200359	GCST90200393	6:160319068-160819068	0.3751289277543224	0.2500847280157117	0.1336125011171333
MR-link 2	5-methylthioadenosine (mta)	HMDB0001173	phosphate	HMDB0001429	GCST90200359	GCST90200393	16:16009596-16509596	0.1110438013451392	0.5948601338514432	0.8519177180858367
MR-link 2	valine	HMDB0000883	methionine	HMDB0000696	met-d-Val	M01302	2:27480940-28253616	-0.096416316016385	0.3461639194350766	0.7806071365545626
MR-link 2	valine	HMDB0000883	methionine	HMDB0000696	met-d-Val	M01302	2:64975088-65475088	-0.4741435112408774	0.3000208052090189	0.114022438947409
MR-link 2	valine	HMDB0000883	methionine	HMDB0000696	met-d-Val	M01302	2:165251927-165751927	0.4092455813917371	0.4521703267739119	0.3654285575138
MR-link 2	valine	HMDB0000883	methionine	HMDB0000696	met-d-Val	M01302	2:226858446-227358446	1.1814353937542976	1.02378548395098	0.248505396781973
MR-link 2	valine	HMDB0000883	methionine	HMDB0000696	met-d-Val	M01302	3:135701113-136578270	-0.5833965109506895	0.7737506811875801	0.4508581483889095
MR-link 2	valine	HMDB0000883	methionine	HMDB0000696	met-d-Val	M01302	4:88882515-89510546	0.0197054907479007	0.1368959559646933	0.8855438871729762
MR-link 2	valine	HMDB0000883	methionine	HMDB0000696	met-d-Val	M01302	12:56199875-57115338	1.4862277525513954	0.4797807658280908	0.0019501383417948
MR-link 2	valine	HMDB0000883	methionine	HMDB0000696	met-d-Val	M01302	12:122278263-122778263	0.3001352356811858	0.515079373112201	0.5600972536529907
MR-link 2	valine	HMDB0000883	methionine	HMDB0000696	met-d-Val	M01302	16:69315747-70918195	0.0671734522261368	0.2559870184676747	0.7930056688822167
MR-link 2	valine	HMDB0000883	methionine	HMDB0000696	met-d-Val	M01302	17:6935779-7435779	-0.0206164522270072	0.4156468756569214	0.9604404426259306
MR-link 2	valine	HMDB0000883	methionine	HMDB0000696	met-d-Val	M01302	17:79384062-79884062	-0.0350984383234497	0.8209138335385271	0.96589657632739
MR-link 2	valine	HMDB0000883	methionine	HMDB0000696	met-d-Val	M01302	19:49050431-49611255	-0.7419055741687428	0.6383227305628741	0.2451244000298884
MR-link 2	valine	HMDB0000883	methionine	HMDB0000696	met-d-Val	M01302	22:18665347-19165347	-0.6129130263745544	0.5254136334464813	0.2433984880853386
MR-link 2	phenylpyruvate	HMDB0000205	aspartate	HMDB0000191	GCST90200365	bioa_004	9:131315554-131815554	0.0052046369834462	0.0665940837766578	0.937705039576027
MR-link 2	phenylpyruvate	HMDB0000205	aspartate	HMDB0000191	GCST90200365	bioa_004	16:58503995-59003995	0.0265977596538997	0.0747944316027573	0.7221315337745838
MR-link 2	serine	HMDB0000187	creatinine	HMDB0000562	M32315	M00513	1:119966025-120466025	-0.0716618955389792	0.0856706929776329	0.4028844359867545
MR-link 2	serine	HMDB0000187	creatinine	HMDB0000562	M32315	M00513	2:211323559-211823559	0.2621967783916777	0.1295434388348115	0.0429694701226058
MR-link 2	serine	HMDB0000187	creatinine	HMDB0000562	M32315	M00513	7:55822010-56322010	0.2077307195654473	0.1603806558641913	0.1952390006845056
MR-link 2	flavin adenine dinucleotide (fad)	HMDB0001248	glycerol	HMDB0000131	GCST90200376	GCST90200325	2:69949756-70738470	0.0858232545681486	0.0419485069431824	0.0407643237899551
MR-link 2	sphinganine-1-phosphate	HMDB0001383	bilirubin (z,z)	HMDB0000054	GCST90199845	GCST90200704	3:56698451-57198451	0.0		1.0
MR-link 2	sphinganine-1-phosphate	HMDB0001383	bilirubin (z,z)	HMDB0000054	GCST90199845	GCST90200704	17:74160792-74669333	0.0909953381267622	0.138965890336201	0.5125943382872622
MR-link 2	trans-urocanate	HMDB0000301	1,7-dimethylurate	HMDB0011103	GCST90200416	M34400	8:17963874-18463874	-0.5432792330594733	0.2783203528148218	0.0509390985701048
MR-link 2	trans-urocanate	HMDB0000301	1,7-dimethylurate	HMDB0011103	GCST90200416	M34400	12:96124750-96624750	-0.0318372140251837	0.0591171778152593	0.5902013896491273
MR-link 2	phosphate	HMDB0001429	cortisol	HMDB0000063	GCST90200393	GCST90200378	1:21570042-22070042	-0.157967838416363	0.1402518762631038	0.2600320708390098
MR-link 2	methionine	HMDB0000696	serotonin (5ht)	HMDB0000259	M01302	M02342	1:213396566-213896566	0.1641385220488282	0.402397246754157	0.6833458427679681
MR-link 2	kynurenine	HMDB0000684	arachidonate (20:4n6)	HMDB0001043	bioa_027	M01110	1:241473615-241973615	0.1732327038973641	0.2848179032477279	0.5430398048900527
MR-link 2	kynurenine	HMDB0000684	arachidonate (20:4n6)	HMDB0001043	bioa_027	M01110	5:131338151-131838151	-0.1938601377246659	0.9384820425303848	0.8363474373101238
MR-link 2	kynurenine	HMDB0000684	arachidonate (20:4n6)	HMDB0001043	bioa_027	M01110	5:176563404-177063404	-1.6237794118440734	0.9357306980969146	0.082686559594901
MR-link 2	kynurenine	HMDB0000684	arachidonate (20:4n6)	HMDB0001043	bioa_027	M01110	8:39556267-40056267	0.0937163615004946	0.1682707517036177	0.5775698490340625
MR-link 2	kynurenine	HMDB0000684	arachidonate (20:4n6)	HMDB0001043	bioa_027	M01110	12:111111298-111611298	-0.0410123628859176	0.3243441786284867	0.8993780646070368
MR-link 2	kynurenine	HMDB0000684	arachidonate (20:4n6)	HMDB0001043	bioa_027	M01110	12:111634608-113433486	-0.1963796064108188	0.1920008275310898	0.3063995608684894
MR-link 2	kynurenine	HMDB0000684	arachidonate (20:4n6)	HMDB0001043	bioa_027	M01110	16:87568569-88128476	-0.0826567356395642	0.082054092332923	0.3137692694949845
MR-link 2	n-acetylornithine	HMDB0003357	4-methyl-2-oxopentanoate	HMDB0000695	bioa_023	GCST90199655	2:72878681-74437061	-0.053099526251986	0.0244893759375282	0.0301383138779988
MR-link 2	n-acetylornithine	HMDB0003357	4-methyl-2-oxopentanoate	HMDB0000695	bioa_023	GCST90199655	5:950573-1450573	-0.2233086701369782	0.3445896162412508	0.5169575491516656
MR-link 2	n-acetylornithine	HMDB0003357	4-methyl-2-oxopentanoate	HMDB0000695	bioa_023	GCST90199655	17:37301988-37801988	0.3446482211703297	0.3265794836741466	0.2912756925635759
MR-link 2	cystine	HMDB0000192	lactate	HMDB0000190	M31454	M00527	22:24745202-25245202	-0.0055904171451628	0.0867519361651007	0.948618757580548
MR-link 2	leucine	HMDB0000687	n-acetylglucosaminylasparagine	HMDB0000489	bioa_011	GCST90200316	2:27480940-27980940	-0.3604669329097012	0.4344710238969828	0.4067262225786567
MR-link 2	leucine	HMDB0000687	n-acetylglucosaminylasparagine	HMDB0000489	bioa_011	GCST90200316	4:88972827-89472827	0.0180229213788425	0.1592855369540493	0.9099128154457392
MR-link 2	leucine	HMDB0000687	n-acetylglucosaminylasparagine	HMDB0000489	bioa_011	GCST90200316	11:116336283-116883862	0.5862123613093067	0.5042926055312186	0.2450547988459049
MR-link 2	leucine	HMDB0000687	n-acetylglucosaminylasparagine	HMDB0000489	bioa_011	GCST90200316	15:58477325-58977325	0.6305337424746514	0.5408118772822272	0.2436540006494732
MR-link 2	leucine	HMDB0000687	n-acetylglucosaminylasparagine	HMDB0000489	bioa_011	GCST90200316	16:70059237-70559237	0.2086853986972023	0.3726901139088032	0.5755179913073243
MR-link 2	biliverdin	HMDB0001008	n-palmitoyl-sphingosine (d18:1/16:0)	HMDB0004949	GCST90200706	GCST90200336	2:233898737-234978158	-0.0135993829921719	0.0258320682901978	0.5985731460207687
MR-link 2	biliverdin	HMDB0001008	n-palmitoyl-sphingosine (d18:1/16:0)	HMDB0004949	GCST90200706	GCST90200336	12:21102315-21602315	-0.4012797698607868	0.1422700786740476	0.0047941507289985
MR-link 2	ornithine	HMDB0000214	hydroxy-n6,n6,n6-trimethyllysine*	HMDB01422	GCST90200404	GCST90200240	6:131644358-132144358	0.2933578786540926	0.1455575830329814	0.0438619446955127
MR-link 2	ornithine	HMDB0000214	hydroxy-n6,n6,n6-trimethyllysine*	HMDB01422	GCST90200404	GCST90200240	6:161178041-161678041	9.814770968890848e-11	2.2021848263443545e-06	0.999964439614116
MR-link 2	n-acetylglucosaminylasparagine	HMDB0000489	ornithine	HMDB0000214	GCST90200316	bioa_014	4:178111987-178611987	-0.0772986653050182	0.062071554738148	0.213015823511703
MR-link 2	n-acetylglucosaminylasparagine	HMDB0000489	ornithine	HMDB0000214	GCST90200316	bioa_014	6:167457759-167966043	0.0257670209464953	0.0188747499759537	0.1722033122461833
MR-link 2	arginine	HMDB0000517	1-methylurate	HMDB0003099	bioa_002	M34395	2:24182937-24682937	0.1402803086861239	0.4048169038504467	0.7289460999710744
MR-link 2	arginine	HMDB0000517	1-methylurate	HMDB0003099	bioa_002	M34395	2:211333022-211833022	-0.5588243934473744	0.2673035542008701	0.0365640757085873
MR-link 2	arginine	HMDB0000517	1-methylurate	HMDB0003099	bioa_002	M34395	2:219037276-219788019	-0.7696561231951826	0.3941567687484384	0.0508593046527795
MR-link 2	arginine	HMDB0000517	1-methylurate	HMDB0003099	bioa_002	M34395	4:144583533-145083533	-0.3391263772512615	0.3176716144681994	0.2857291664259408
MR-link 2	arginine	HMDB0000517	1-methylurate	HMDB0003099	bioa_002	M34395	5:177386199-177886199	-0.7494845118275139	1.1621474048584406	0.5189832641780916
MR-link 2	arginine	HMDB0000517	1-methylurate	HMDB0003099	bioa_002	M34395	6:131339506-132265729	0.0479464582199748	0.1486716333103285	0.7470746689737917
MR-link 2	arginine	HMDB0000517	1-methylurate	HMDB0003099	bioa_002	M34395	6:135177817-135677817	0.0014364229577582	0.4927031607593017	0.9976738568604554
MR-link 2	arginine	HMDB0000517	1-methylurate	HMDB0003099	bioa_002	M34395	6:139590693-140090693	0.3302006838132998	0.5126029878912317	0.5194687223754626
MR-link 2	arginine	HMDB0000517	1-methylurate	HMDB0003099	bioa_002	M34395	10:99898951-100398951	-0.3436762231905851	0.6125131719955156	0.5747348410286568
MR-link 2	arginine	HMDB0000517	1-methylurate	HMDB0003099	bioa_002	M34395	12:46680313-47435518	-0.2194090956790888	0.4568987350396544	0.6310753472538881
MR-link 2	arginine	HMDB0000517	1-methylurate	HMDB0003099	bioa_002	M34395	16:68076200-68576200	-0.8240472207204224	0.444638158098036	0.0638395895182891
MR-link 2	arginine	HMDB0000517	1-methylurate	HMDB0003099	bioa_002	M34395	19:12757458-13257458	0.3628680625055985	0.2013305411466471	0.0714903864556172
MR-link 2	n-acetylglucosaminylasparagine	HMDB0000489	glutamine	HMDB0000641	GCST90200316	met-d-Gln	4:178111987-178611987	-0.0340290752828342	0.0333712111306703	0.3078643460973563
MR-link 2	n-acetylglucosaminylasparagine	HMDB0000489	glutamine	HMDB0000641	GCST90200316	met-d-Gln	6:167457759-167966043	0.0088145249680603	0.0090654610254361	0.3308916017974477
MR-link 2	n-acetylglucosaminylasparagine	HMDB0000489	glutamine	HMDB0000641	GCST90200316	met-d-Gln	14:94594947-95094947	0.2122338635689986	0.0615069395838057	0.000559408690657
MR-link 2	n-acetylglucosaminylasparagine	HMDB0000489	glutamine	HMDB0000641	GCST90200316	met-d-Gln	17:64055051-64555051	0.0176822675090252	0.0493586697758101	0.720163447706603
MR-link 2	citrulline	HMDB0000904	cholesterol	HMDB0000067	bioa_005	M00063	2:211099261-211599261	0.0247881046757109	0.1490509632163695	0.8679159587110088
MR-link 2	citrulline	HMDB0000904	cholesterol	HMDB0000067	bioa_005	M00063	8:10310878-10810878	-0.1738669684471844	0.2870092540793977	0.54465506154862
MR-link 2	citrulline	HMDB0000904	cholesterol	HMDB0000067	bioa_005	M00063	8:11437159-11937159	0.4253559975877568	0.3446660289864381	0.2171616966052562
MR-link 2	citrulline	HMDB0000904	cholesterol	HMDB0000067	bioa_005	M00063	9:133044244-133627617	0.2050736955742133	0.1216773344955093	0.0919134582170348
MR-link 2	citrulline	HMDB0000904	cholesterol	HMDB0000067	bioa_005	M00063	9:135893372-136393372	-0.145323760894991	0.5363381291137478	0.7864252654221248
MR-link 2	citrulline	HMDB0000904	cholesterol	HMDB0000067	bioa_005	M00063	10:97138579-97638579	0.155010622248698	0.2865261430818799	0.5885076336104553
MR-link 2	citrulline	HMDB0000904	cholesterol	HMDB0000067	bioa_005	M00063	17:9542768-10042768	-0.267186792694689	0.2362980547766905	0.2581732169187936
MR-link 2	cortisol	HMDB0000063	4-methyl-2-oxopentanoate	HMDB0000695	GCST90200378	M22116	14:94554700-95054700	-0.1490805491982023	0.3405155055326276	0.6615251800747963
MR-link 2	glycerophosphorylcholine (gpc)	HMDB0000086	alpha-tocopherol	HMDB0001893	GCST90199629	GCST90200302	1:40156715-40656715	0.3062659242317045	0.1976981076030622	0.1213433549724115
MR-link 2	7-methylxanthine	HMDB0001991	valine	HMDB0000883	M34390	M01649	5:168189476-168689476	0.0013164183222217	0.0009734081682803	0.1762535923881134
MR-link 2	3-methyl-2-oxovalerate	HMDB0000491	glutamine	HMDB0000641	M15676	met-d-Gln	2:27480940-27980940	-0.7747987707576096	0.1836354739945558	2.451471572319968e-05
MR-link 2	3-methyl-2-oxovalerate	HMDB0000491	glutamine	HMDB0000641	M15676	met-d-Gln	4:88976422-89476422	-0.0460347707292202	0.0314326982058196	0.1430436228459589
MR-link 2	n-acetylglucosaminylasparagine	HMDB0000489	docosapentaenoate (n6 dpa; 22:5n6)	HMDB0001976	GCST90200316	GCST90199796	4:178111987-178611987	-0.0819981896398614	0.1333897809920261	0.5387355717711475
MR-link 2	n-acetylglucosaminylasparagine	HMDB0000489	docosapentaenoate (n6 dpa; 22:5n6)	HMDB0001976	GCST90200316	GCST90199796	6:167457759-167966043	0.0182024468336351	0.0347298428257176	0.6001982505680228
MR-link 2	n-acetylglucosaminylasparagine	HMDB0000489	docosapentaenoate (n6 dpa; 22:5n6)	HMDB0001976	GCST90200316	GCST90199796	14:94594947-95094947	0.1249143363220506	0.1756270034531528	0.4769306344040984
MR-link 2	n-acetylglucosaminylasparagine	HMDB0000489	docosapentaenoate (n6 dpa; 22:5n6)	HMDB0001976	GCST90200316	GCST90199796	17:64055051-64555051	0.1990987457172686	0.2156477379009356	0.3558721741235305
MR-link 2	stearoyl sphingomyelin (d18:1/18:0)	HMDB0001348	mannose	HMDB0000169	GCST90200335	M00584	14:63982386-64482386	0.1102574986755462	0.1317165341994315	0.4025466532672139
MR-link 2	glycine	HMDB0000123	arginine	HMDB0000517	GCST90200707	GCST90200372	1:75967169-76467169	0.3603326410413007	0.1956747678683328	0.0655501492626793
MR-link 2	glycine	HMDB0000123	arginine	HMDB0000517	GCST90200707	GCST90200372	2:211036896-212058697	-0.0960479579325551	0.031249721036559	0.0021151966599899
MR-link 2	glycine	HMDB0000123	arginine	HMDB0000517	GCST90200707	GCST90200372	3:125659669-126159669	0.0401726720178532	0.1978428791712364	0.839093283506393
MR-link 2	glycine	HMDB0000123	arginine	HMDB0000517	GCST90200707	GCST90200372	9:6290540-6790540	0.2763810210601137	0.1291758854356127	0.0323894256160997
MR-link 2	dehydroepiandrosterone sulfate (dhea-s)	HMDB0001032	urate	HMDB0000289	M32425	M01604	7:98868801-99739571	-0.0674590955045342	0.1182972274647967	0.5685075659137133
MR-link 2	dehydroepiandrosterone sulfate (dhea-s)	HMDB0001032	urate	HMDB0000289	M32425	M01604	19:48115523-48615523	0.0170905650498044	0.1321257567792487	0.8970801200973747
MR-link 2	3-ureidopropionate	HMDB0000026	3-hydroxybutyrate (bhba)	HMDB0000011	GCST90200283	GCST90200367	22:24662232-25162232	-0.1680360497846312	0.1469727717578044	0.2529081816445088
MR-link 2	valine	HMDB0000883	3-hydroxybutyrate (bhba)	HMDB0000011	met-d-Val	GCST90200367	2:27480940-28253616	-0.4063440434363465	0.394646527145971	0.3031788008933744
MR-link 2	valine	HMDB0000883	3-hydroxybutyrate (bhba)	HMDB0000011	met-d-Val	GCST90200367	2:64975088-65475088	-0.1358803961126371	0.2816075650059815	0.629438829125565
MR-link 2	valine	HMDB0000883	3-hydroxybutyrate (bhba)	HMDB0000011	met-d-Val	GCST90200367	2:165251927-165751927	0.2534539032923993	0.6806815740329218	0.7096299582011439
MR-link 2	valine	HMDB0000883	3-hydroxybutyrate (bhba)	HMDB0000011	met-d-Val	GCST90200367	3:135701113-136578270	-0.530376125273069	0.6881384082770242	0.4408607745308999
MR-link 2	valine	HMDB0000883	3-hydroxybutyrate (bhba)	HMDB0000011	met-d-Val	GCST90200367	4:86953335-87453335	-0.6578577325910604	1.041358093705005	0.5275629547385994
MR-link 2	valine	HMDB0000883	3-hydroxybutyrate (bhba)	HMDB0000011	met-d-Val	GCST90200367	4:87663610-88163610	-0.0619568027940948	0.9305351751866434	0.946914553066592
MR-link 2	valine	HMDB0000883	3-hydroxybutyrate (bhba)	HMDB0000011	met-d-Val	GCST90200367	4:88882515-89510546	0.1236307236867903	0.1152924266676117	0.2835749685465842
MR-link 2	valine	HMDB0000883	3-hydroxybutyrate (bhba)	HMDB0000011	met-d-Val	GCST90200367	5:55564890-56064890	0.3014496123732433	0.4826471514330356	0.5322496677455306
MR-link 2	valine	HMDB0000883	3-hydroxybutyrate (bhba)	HMDB0000011	met-d-Val	GCST90200367	6:108910874-109410874	0.5377314051304436	0.7124059785526011	0.4503627835874014
MR-link 2	valine	HMDB0000883	3-hydroxybutyrate (bhba)	HMDB0000011	met-d-Val	GCST90200367	12:56199875-57115338	-0.1176556075848945	0.491340683934098	0.8107502234803617
MR-link 2	valine	HMDB0000883	3-hydroxybutyrate (bhba)	HMDB0000011	met-d-Val	GCST90200367	12:122278263-122778263	0.8548948730301391	0.5490448032492868	0.1194565989076854
MR-link 2	valine	HMDB0000883	3-hydroxybutyrate (bhba)	HMDB0000011	met-d-Val	GCST90200367	14:102468052-102968052	2.3704960016420045	0.8972311825682528	0.0082415013631059
MR-link 2	valine	HMDB0000883	3-hydroxybutyrate (bhba)	HMDB0000011	met-d-Val	GCST90200367	16:69315747-70918195	-0.0177017829307822	0.2529497497720845	0.9442084472713016
MR-link 2	valine	HMDB0000883	3-hydroxybutyrate (bhba)	HMDB0000011	met-d-Val	GCST90200367	17:6935779-7435779	0.7475002500286105	0.2720373234762796	0.0059999222137925
MR-link 2	valine	HMDB0000883	3-hydroxybutyrate (bhba)	HMDB0000011	met-d-Val	GCST90200367	17:79384062-79884062	0.6132410672957012	0.8140131485702453	0.4512364749257769
MR-link 2	valine	HMDB0000883	3-hydroxybutyrate (bhba)	HMDB0000011	met-d-Val	GCST90200367	19:49050431-49611255	0.0605963454152838	0.2591331609562921	0.8151072562220674
MR-link 2	gluconate	HMDB0000625	kynurenine	HMDB0000684	GCST90200373	M15140	4:99521223-100894070	0.0732344833067663	0.102708006485838	0.4758236180801767
MR-link 2	4-hydroxyphenylpyruvate	HMDB0000707	leucine	HMDB0000687	GCST90200300	met-d-Leu	11:63046797-63546797	0.0078945482351644	0.1782518809540964	0.9646742603503108
MR-link 2	4-hydroxyphenylpyruvate	HMDB0000707	leucine	HMDB0000687	GCST90200300	met-d-Leu	12:122051275-122551275	0.1354569929341639	0.076472462062295	0.0765079567358082
MR-link 2	n-acetylornithine	HMDB0003357	creatinine	HMDB0000562	M15630	M00513	2:73124156-74349562	0.0330567893268238	0.0212684501989135	0.1201214250273065
MR-link 2	stearoyl sphingomyelin (d18:1/18:0)	HMDB0001348	dimethylglycine	HMDB0000092	GCST90200335	GCST90200424	8:113373776-113873776	0.4407209777832096	0.3103281755165434	0.1555561198768245
MR-link 2	stearoyl sphingomyelin (d18:1/18:0)	HMDB0001348	dimethylglycine	HMDB0000092	GCST90200335	GCST90200424	11:61368608-61868608	-0.7209366937194539	0.2820857318340424	0.0105963442053441
MR-link 2	stearoyl sphingomyelin (d18:1/18:0)	HMDB0001348	dimethylglycine	HMDB0000092	GCST90200335	GCST90200424	14:63982386-64482386	-0.0844987409406023	0.1288076344744193	0.5118194650883923
MR-link 2	stearoyl sphingomyelin (d18:1/18:0)	HMDB0001348	dimethylglycine	HMDB0000092	GCST90200335	GCST90200424	19:8013648-8513648	0.1631831721688326	0.0688462294733553	0.017775783938647
MR-link 2	stearoyl sphingomyelin (d18:1/18:0)	HMDB0001348	dimethylglycine	HMDB0000092	GCST90200335	GCST90200424	19:45165640-45665640	0.1025797929857876	0.1567483510646639	0.512839045730541
MR-link 2	uridine	HMDB0000296	theobromine	HMDB0002825	M00606	GCST90199644	1:20665172-21165172	0.2153921505554152	0.1850804923397656	0.2445149857406546
MR-link 2	uridine	HMDB0000296	theobromine	HMDB0002825	M00606	GCST90199644	7:47852911-48352911	0.1306885198547873	0.2784620495614078	0.638839097447307
MR-link 2	uridine	HMDB0000296	theobromine	HMDB0002825	M00606	GCST90199644	22:50721752-51221752	-0.2657438039443056	0.1681493092174496	0.1140144264000711
MR-link 2	5-methylthioadenosine (mta)	HMDB0001173	urea	HMDB0000294	GCST90200359	M01670	6:149659491-150411114	0.2386872028621525	0.2472450593328961	0.3343509358925852
MR-link 2	3-aminoisobutyrate	HMDB0002166	theobromine	HMDB0002825	GCST90200310	GCST90199644	3:66115384-66615384	-0.2927356295456728	0.2351660666900406	0.2132038538230707
MR-link 2	3-aminoisobutyrate	HMDB0002166	theobromine	HMDB0002825	GCST90200310	GCST90199644	5:34511619-35593952	-0.0140976312426277	0.0224039223261404	0.529186477151731
MR-link 2	3-aminoisobutyrate	HMDB0002166	theobromine	HMDB0002825	GCST90200310	GCST90199644	5:35822024-36322024	-0.0316205076765805	0.1205293356591047	0.7930539422246474
MR-link 2	3-aminoisobutyrate	HMDB0002166	theobromine	HMDB0002825	GCST90200310	GCST90199644	12:89320-602261	0.0415315691548123	0.0811885529192425	0.6089697379726097
MR-link 2	pantothenate	HMDB0000210	lactate	HMDB0000190	M01508	GCST90200408	2:27200724-27700724	0.2984374463100564	0.1804368871370322	0.0981333289602277
MR-link 2	eicosapentaenoate (epa; 20:5n3)	HMDB0001999	alpha-tocopherol	HMDB0001893	GCST90200349	GCST90200302	11:61319830-61819830	0.3061882064408205	0.0826660091228511	0.0002122940236653
MR-link 2	3-(4-hydroxyphenyl)lactate	HMDB0000755	5,6-dihydrothymine	HMDB0000079	M32197	GCST90200339	17:79879970-80379970	-0.0205666937765026	0.1433075705361688	0.8858839737146076
MR-link 2	dehydroepiandrosterone sulfate (dhea-s)	HMDB0001032	glycine	HMDB0000123	GCST90199673	bioa_008	7:98825038-100067196	-0.0996091495612521	0.0324073130999331	0.0021144835161504
MR-link 2	inosine	HMDB0000195	1-methylurate	HMDB0003099	M01123	M34395	6:85876680-86677325	0.0452858333668329	0.0964465355812541	0.6386812771596626
MR-link 2	pantothenate	HMDB0000210	leucine	HMDB0000687	M01508	M00060	2:27200724-27700724	0.6178675047033219	0.3473629337243227	0.0752827947084408
MR-link 2	glutamine	HMDB0000641	biliverdin	HMDB0001008	bioa_006	GCST90200706	2:27200724-28253174	-0.2627795656073168	0.3656081541994821	0.4722971531323895
MR-link 2	glutamine	HMDB0000641	biliverdin	HMDB0001008	bioa_006	GCST90200706	2:191299636-192089976	-1.0171663694215036	0.4434867595091252	0.0218154121874713
MR-link 2	glutamine	HMDB0000641	biliverdin	HMDB0001008	bioa_006	GCST90200706	6:20469561-20969561	-0.0273744520532027	0.7026467386343047	0.9689230341905084
MR-link 2	glutamine	HMDB0000641	biliverdin	HMDB0001008	bioa_006	GCST90200706	7:72732874-73232874	-0.5040585854267101	0.4330781258451064	0.244465517814821
MR-link 2	glutamine	HMDB0000641	biliverdin	HMDB0001008	bioa_006	GCST90200706	8:134082558-134582558	0.5964273995472436	0.7508084630800534	0.4269741099655991
MR-link 2	glutamine	HMDB0000641	biliverdin	HMDB0001008	bioa_006	GCST90200706	9:4032942-4532942	0.5537474060874709	0.6291902823304427	0.3788076886587017
MR-link 2	glutamine	HMDB0000641	biliverdin	HMDB0001008	bioa_006	GCST90200706	10:64798306-65565800	-0.8897757917058662	0.6610713315682849	0.1783153085269725
MR-link 2	glutamine	HMDB0000641	biliverdin	HMDB0001008	bioa_006	GCST90200706	10:99109412-99609412	-0.1317428344861799	0.3051898920327991	0.6659776688404592
MR-link 2	glutamine	HMDB0000641	biliverdin	HMDB0001008	bioa_006	GCST90200706	12:46679007-47711183	0.0956160977063285	0.2212983709874036	0.6656914884929044
MR-link 2	glutamine	HMDB0000641	biliverdin	HMDB0001008	bioa_006	GCST90200706	12:56615040-57375879	-0.0708709280991503	0.0899479514299544	0.4307491063356218
MR-link 2	glutamine	HMDB0000641	biliverdin	HMDB0001008	bioa_006	GCST90200706	12:59344212-60165849	0.1002617599271406	0.3471949692767052	0.772752390408144
MR-link 2	glutamine	HMDB0000641	biliverdin	HMDB0001008	bioa_006	GCST90200706	14:100594368-101094368	1.501585217733456	0.5996001488165527	0.0122690153545873
MR-link 2	glutamine	HMDB0000641	biliverdin	HMDB0001008	bioa_006	GCST90200706	15:58477325-58977325	-0.1365326496187983	0.5813555326678784	0.8143234190659047
MR-link 2	4-acetamidobutanoate	HMDB0003681	paraxanthine	HMDB0001860	M01558	GCST90199654	8:18010431-18510431	0.0221776054527569	0.0588607527313526	0.7063364604947033
MR-link 2	4-acetamidobutanoate	HMDB0003681	paraxanthine	HMDB0001860	M01558	GCST90199654	18:22536478-23036478	0.1564102269128733	0.2600907139070126	0.5475949214842389
MR-link 2	glutamine	HMDB0000641	cortisone	HMDB0002802	GCST90200419	M01769	12:56335248-57115338	-0.1454604548079691	0.0814580446562381	0.0741462057274367
MR-link 2	beta-alanine	HMDB0000056	taurine	HMDB0000251	GCST90200361	bioa_034	3:30500404-31000404	-0.0129586297179015	0.0459892319275656	0.7781158099891237
MR-link 2	isoleucine	HMDB0000172	leucine	HMDB0000687	bioa_010	bioa_011	2:27480940-27980940	0.9819265851177938	0.2131325642799186	4.0829098364372e-06
MR-link 2	isoleucine	HMDB0000172	leucine	HMDB0000687	bioa_010	bioa_011	4:88976422-89476422	1.1099156214607886	0.1131832417094616	1.0571316632219314e-22
MR-link 2	isoleucine	HMDB0000172	leucine	HMDB0000687	bioa_010	bioa_011	12:56615040-57115040	0.8625292356634748	0.1849717825733135	3.1158514451003137e-06
MR-link 2	isoleucine	HMDB0000172	leucine	HMDB0000687	bioa_010	bioa_011	16:70059237-70559237	1.025045121672408	0.2302846293809861	8.538800145036935e-06
MR-link 2	5-oxoproline	HMDB0000267	citrate	HMDB0000094	M01494	met-d-Citrate	8:144903138-145403138	-0.0172278780040347	0.0145995735164262	0.2379898288095844
MR-link 2	glycerophosphoethanolamine	HMDB0000114	asparagine	HMDB0000168	GCST90199808	M34283	1:40156715-40656715	-0.2302643711108116	0.3366322428817777	0.493960315101621
MR-link 2	glycerophosphoethanolamine	HMDB0000114	asparagine	HMDB0000168	GCST90199808	M34283	22:24208096-24708096	0.1283290681421728	0.1363957527624944	0.3467775094553862
MR-link 2	glycerophosphoethanolamine	HMDB0000114	cystine	HMDB0000192	GCST90199808	M31454	1:40156715-40656715	-0.1243462726842278	0.4047607819118733	0.7586840743492942
MR-link 2	glycerophosphoethanolamine	HMDB0000114	cystine	HMDB0000192	GCST90199808	M31454	22:24208096-24708096	-0.4738884790756669	0.362832361368244	0.1915249894196024
MR-link 2	thyroxine	HMDB0000248	creatinine	HMDB0000562	GCST90200293	met-d-Creatinine	2:234397317-234897317	-0.0757440350841747	0.0796735564572531	0.3417669813707579
MR-link 2	thyroxine	HMDB0000248	creatinine	HMDB0000562	GCST90200293	met-d-Creatinine	12:121166650-121666650	0.3087022732448061	0.1606667140684785	0.0546834556933428
MR-link 2	sphingosine 1-phosphate	HMDB0000277	3-methyl-2-oxobutyrate	HMDB0000019	GCST90199657	M21047	17:74160792-74684003	0.0158429803660235	0.2178013223111236	0.9420126075704274
MR-link 2	glycerophosphorylcholine (gpc)	HMDB0000086	histidine	HMDB0000177	GCST90199629	bioa_009	1:40156715-40656715	0.0669918048687248	0.0556392575201426	0.2285747211839951
MR-link 2	docosapentaenoate (n6 dpa; 22:5n6)	HMDB0001976	4-hydroxyphenylpyruvate	HMDB0000707	GCST90199796	GCST90200300	11:61347212-61847212	-0.4276897657427022	0.1567970271454971	0.0063784345349513
MR-link 2	sarcosine	HMDB0000271	sarcosine	HMDB0000271	bioa_031	GCST90200291	1:157842259-158342259	-1.2644952620139682	0.7652337002684666	0.0984468871496521
MR-link 2	sarcosine	HMDB0000271	sarcosine	HMDB0000271	bioa_031	GCST90200291	9:136282183-136851769	0.6276714594854365	0.1385243885969857	5.867012961624006e-06
MR-link 2	3-(4-hydroxyphenyl)lactate	HMDB0000755	phenylethylamine	HMDB0012275	M32197	bioa_015	17:79879970-80379970	0.04228554565544	0.1505641437189171	0.7788274596011767
MR-link 2	sphingosine 1-phosphate	HMDB0000277	bilirubin (z,z)	HMDB0000054	GCST90199657	GCST90200704	17:74160792-74684003	0.1301533253191472	0.1551627029058938	0.4015712413764669
MR-link 2	dimethylglycine	HMDB0000092	cysteine	HMDB0000574	GCST90200424	GCST90200439	5:78080227-78832833	-0.0630137851043401	0.0487619784235517	0.1962626404361975
MR-link 2	dimethylglycine	HMDB0000092	cysteine	HMDB0000574	GCST90200424	GCST90200439	10:103976834-104737382	0.3265661963167665	0.1997344831145396	0.1020487155192377
MR-link 2	dimethylglycine	HMDB0000092	cysteine	HMDB0000574	GCST90200424	GCST90200439	15:76242337-76742337	0.1231185829869909	0.1411179710575899	0.3829621255775629
MR-link 2	dehydroepiandrosterone sulfate (dhea-s)	HMDB0001032	aspartate	HMDB0000191	GCST90199673	M15996	7:98825038-100067196	-0.0526113415202496	0.10517293931358	0.6169085706863595
MR-link 2	glutamine	HMDB0000641	urate	HMDB0000289	bioa_006	GCST90200307	2:27200724-28253174	-0.3224973049935414	0.2497913148480224	0.1966804714887111
MR-link 2	glutamine	HMDB0000641	urate	HMDB0000289	bioa_006	GCST90200307	2:191299636-192089976	-0.0237531589676448	0.3562224672548988	0.9468359093463494
MR-link 2	glutamine	HMDB0000641	urate	HMDB0000289	bioa_006	GCST90200307	6:20469561-20969561	0.3731250624956139	0.7340237005507005	0.6112230857793817
MR-link 2	glutamine	HMDB0000641	urate	HMDB0000289	bioa_006	GCST90200307	7:72732874-73232874	-0.4245252655078599	0.4609260892164475	0.3570364526689599
MR-link 2	glutamine	HMDB0000641	urate	HMDB0000289	bioa_006	GCST90200307	8:134082558-134582558	-0.281618408783712	0.861576099215391	0.743770576175904
MR-link 2	glutamine	HMDB0000641	urate	HMDB0000289	bioa_006	GCST90200307	9:4032942-4532942	0.002231289898712	0.6805491591890227	0.9973840117981004
MR-link 2	glutamine	HMDB0000641	urate	HMDB0000289	bioa_006	GCST90200307	10:64798306-65565800	-1.5233281980152855	0.6882412898963803	0.0268725901811555
MR-link 2	glutamine	HMDB0000641	urate	HMDB0000289	bioa_006	GCST90200307	10:99109412-99609412	0.0512062605869856	0.2542302940131823	0.8403726543521
MR-link 2	glutamine	HMDB0000641	urate	HMDB0000289	bioa_006	GCST90200307	12:46679007-47711183	0.4416664006882023	0.2337125739414851	0.0587867868192592
MR-link 2	glutamine	HMDB0000641	urate	HMDB0000289	bioa_006	GCST90200307	12:56615040-57375879	-0.1595345253050928	0.0906339682021135	0.0783727528844314
MR-link 2	glutamine	HMDB0000641	urate	HMDB0000289	bioa_006	GCST90200307	12:59344212-60165849	-0.5792492764197649	0.4105945087112044	0.158316134457766
MR-link 2	glutamine	HMDB0000641	urate	HMDB0000289	bioa_006	GCST90200307	14:100594368-101094368	0.319989219171495	0.6659396171360552	0.6308663167855815
MR-link 2	glutamine	HMDB0000641	urate	HMDB0000289	bioa_006	GCST90200307	15:58477325-58977325	0.6455783397144765	0.5833494630138764	0.2684344139908867
MR-link 2	phenylpyruvate	HMDB0000205	kynurenine	HMDB0000684	GCST90200365	bioa_027	9:131315554-131815554	-0.0279074895876456	0.0870996868050017	0.748658599424225
MR-link 2	phenylpyruvate	HMDB0000205	kynurenine	HMDB0000684	GCST90200365	bioa_027	16:58503995-59003995	-0.0605746386644132	0.1000011791184222	0.5446879197476152
MR-link 2	leucine	HMDB0000687	flavin adenine dinucleotide (fad)	HMDB0001248	bioa_011	GCST90200376	2:27480940-27980940	0.5246923671017267	0.4704509115170701	0.2647232827231575
MR-link 2	leucine	HMDB0000687	flavin adenine dinucleotide (fad)	HMDB0001248	bioa_011	GCST90200376	4:88972827-89472827	0.2223939446888547	0.1829297424882545	0.2240861904799568
MR-link 2	leucine	HMDB0000687	flavin adenine dinucleotide (fad)	HMDB0001248	bioa_011	GCST90200376	11:116336283-116883862	0.2294716608013435	0.5139992390912758	0.65527685831387
MR-link 2	leucine	HMDB0000687	flavin adenine dinucleotide (fad)	HMDB0001248	bioa_011	GCST90200376	15:58477325-58977325	-0.5261122691615692	0.7289645658290311	0.4704633003557602
MR-link 2	leucine	HMDB0000687	flavin adenine dinucleotide (fad)	HMDB0001248	bioa_011	GCST90200376	16:70059237-70559237	-0.5029471953215441	0.4063934655371727	0.2158693051957713
MR-link 2	ornithine	HMDB0000214	pyruvate	HMDB0000243	bioa_014	M00599	2:219037276-219805573	-0.2042490140999173	0.345638890781414	0.5545661136617538
MR-link 2	ornithine	HMDB0000214	pyruvate	HMDB0000243	bioa_014	M00599	4:144415809-145209327	-0.1572211854567059	0.3175480292852565	0.6205225182941202
MR-link 2	ornithine	HMDB0000214	pyruvate	HMDB0000243	bioa_014	M00599	6:131638147-132138147	0.0491073632422447	0.2226921338291801	0.8254686671289451
MR-link 2	ornithine	HMDB0000214	pyruvate	HMDB0000243	bioa_014	M00599	9:135887106-136387106	0.4043654814724912	0.4556115837724295	0.3747977174737121
MR-link 2	ornithine	HMDB0000214	pyruvate	HMDB0000243	bioa_014	M00599	10:97138162-97638162	-0.4851884874565571	0.4389765402817567	0.2690417380442543
MR-link 2	ornithine	HMDB0000214	pyruvate	HMDB0000243	bioa_014	M00599	12:46964292-47464292	-0.2680145959157047	0.2388235633102552	0.2617653214985926
MR-link 2	ornithine	HMDB0000214	pyruvate	HMDB0000243	bioa_014	M00599	12:132819894-133319894	0.3053110069031696	0.358773866612808	0.3947779515739635
MR-link 2	ornithine	HMDB0000214	pyruvate	HMDB0000243	bioa_014	M00599	16:68152686-68652686	-0.3412446202929297	0.4142298305948416	0.4100503459678447
MR-link 2	ornithine	HMDB0000214	pyruvate	HMDB0000243	bioa_014	M00599	19:12789284-13289284	0.2073523578100629	0.2443013208803748	0.3960167458606555
MR-link 2	n-acetylornithine	HMDB0003357	dihydroorotate	HMDB03349	bioa_023	GCST90200444	2:72878681-74437061	0.003898488724269	0.0324399973960877	0.9043442274079206
MR-link 2	n-acetylornithine	HMDB0003357	dihydroorotate	HMDB03349	bioa_023	GCST90200444	5:950573-1450573	0.1453650065580612	0.3174382205082107	0.6470015508653535
MR-link 2	n-acetylornithine	HMDB0003357	dihydroorotate	HMDB03349	bioa_023	GCST90200444	17:37301988-37801988	-0.2663400754566413	0.3145352397168163	0.3971214354641921
MR-link 2	kynurenine	HMDB0000684	n1-methyl-2-pyridone-5-carboxamide	HMDB0004193	GCST90199636	GCST90199778	1:241463402-241963402	0.309721653395225	0.2742831132371948	0.258811687103885
MR-link 2	kynurenine	HMDB0000684	n1-methyl-2-pyridone-5-carboxamide	HMDB0004193	GCST90199636	GCST90199778	8:39554593-40054593	0.3644923034917807	0.1783329000713416	0.0409647076227642
MR-link 2	kynurenine	HMDB0000684	n1-methyl-2-pyridone-5-carboxamide	HMDB0004193	GCST90199636	GCST90199778	12:111809557-113090766	0.3197015855090434	0.1696253392934799	0.059463417376286
MR-link 2	kynurenine	HMDB0000684	n1-methyl-2-pyridone-5-carboxamide	HMDB0004193	GCST90199636	GCST90199778	16:87568373-88128072	0.1928433157371392	0.0718414346675523	0.007268381408257
MR-link 2	asparagine	HMDB0000168	biliverdin	HMDB0001008	bioa_003	GCST90200706	2:27480940-27980940	-0.3452713131526447	0.2846502487814362	0.2251424982569011
MR-link 2	asparagine	HMDB0000168	biliverdin	HMDB0001008	bioa_003	GCST90200706	4:178111051-178611051	-0.4413004456553095	0.285859757022693	0.1226451393365728
MR-link 2	asparagine	HMDB0000168	biliverdin	HMDB0001008	bioa_003	GCST90200706	7:97252737-97752737	-0.2893670499815645	0.2727480370046375	0.2887209226991421
MR-link 2	asparagine	HMDB0000168	biliverdin	HMDB0001008	bioa_003	GCST90200706	11:61853420-62353420	-0.0195175767524247	0.1987055889740376	0.9217547491253326
MR-link 2	asparagine	HMDB0000168	biliverdin	HMDB0001008	bioa_003	GCST90200706	12:46900176-47400176	-0.1433667380253543	0.2776704303112462	0.6056310771127458
MR-link 2	asparagine	HMDB0000168	biliverdin	HMDB0001008	bioa_003	GCST90200706	14:103514503-104812812	0.0852534560325087	0.0964216893028207	0.3766028213800951
MR-link 2	cytidine	HMDB0000089	1,7-dimethylurate	HMDB0011103	GCST90200429	GCST90199756	15:85255020-85755020	0.0038776678724389	0.1309072524895048	0.9763689262793612
MR-link 2	dihydroorotate	HMDB03349	mannose	HMDB0000169	GCST90200444	M00584	5:53379047-53879047	0.0465584202267999	0.1562868135662692	0.7657766629133083
MR-link 2	dihydroorotate	HMDB03349	mannose	HMDB0000169	GCST90200444	M00584	10:104381189-105206827	-0.0486877670623418	0.1569454065530574	0.7563928725299489
MR-link 2	dihydroorotate	HMDB03349	mannose	HMDB0000169	GCST90200444	M00584	10:125910495-126410495	0.2439624449584611	0.1568337295037248	0.1198155351886349
MR-link 2	dihydroorotate	HMDB03349	mannose	HMDB0000169	GCST90200444	M00584	11:122683181-123183181	0.3751726604746409	0.244488144825798	0.1249010604906687
MR-link 2	dihydroorotate	HMDB03349	mannose	HMDB0000169	GCST90200444	M00584	15:77921365-78954732	0.0068832492003631	0.0515277829164265	0.8937321224617325
MR-link 2	phenylalanine	HMDB0000159	arachidonate (20:4n6)	HMDB0001043	bioa_016	GCST90200358	3:186202917-186702917	1.26418508482258	0.4786634313980079	0.0082643899914846
MR-link 2	phenylalanine	HMDB0000159	arachidonate (20:4n6)	HMDB0001043	bioa_016	GCST90200358	4:155231289-155731289	0.2104033739542146	0.4756178649861824	0.6582149445830358
MR-link 2	phenylalanine	HMDB0000159	arachidonate (20:4n6)	HMDB0001043	bioa_016	GCST90200358	4:186893802-187393802	-0.0596013269524024	0.2463661902818356	0.8088408372753639
MR-link 2	phenylalanine	HMDB0000159	arachidonate (20:4n6)	HMDB0001043	bioa_016	GCST90200358	5:176539719-177067143	-0.1862470850759178	0.3225636869169811	0.5636717610892874
MR-link 2	phenylalanine	HMDB0000159	arachidonate (20:4n6)	HMDB0001043	bioa_016	GCST90200358	6:52381188-52881188	-0.8545470130751307	0.6488718018587699	0.1878474841332117
MR-link 2	phenylalanine	HMDB0000159	arachidonate (20:4n6)	HMDB0001043	bioa_016	GCST90200358	11:57020509-57520509	-0.1446330491742721	0.490462611249781	0.7680770861738193
MR-link 2	phenylalanine	HMDB0000159	arachidonate (20:4n6)	HMDB0001043	bioa_016	GCST90200358	12:103007876-103562619	0.1065601989250725	0.1544241429112509	0.4901634813441515
MR-link 2	phenylalanine	HMDB0000159	arachidonate (20:4n6)	HMDB0001043	bioa_016	GCST90200358	14:55086875-55586875	-0.2858207732353813	0.583125220934297	0.6240253974856782
MR-link 2	phenylalanine	HMDB0000159	arachidonate (20:4n6)	HMDB0001043	bioa_016	GCST90200358	19:45142254-45642254	0.3936290121688001	1.1079406640777565	0.7223799364657357
MR-link 2	inosine	HMDB0000195	isoleucine	HMDB0000172	M01123	bioa_010	6:85876680-86677325	0.0078701278052287	0.0245576178141778	0.7486075000413741
MR-link 2	1-methylxanthine	HMDB0010738	3-(4-hydroxyphenyl)lactate	HMDB0000755	GCST90199763	GCST90200371	8:18005709-18505709	0.1948532137741977	0.0636934134610717	0.0022190191538164
MR-link 2	1-methylxanthine	HMDB0010738	3-(4-hydroxyphenyl)lactate	HMDB0000755	GCST90199763	GCST90200371	15:74275585-74775585	0.0136297039514661	0.1339595546632578	0.918959147434888
MR-link 2	1-methylxanthine	HMDB0010738	3-(4-hydroxyphenyl)lactate	HMDB0000755	GCST90199763	GCST90200371	15:74777880-75599999	0.0101289526082629	0.1248892979850802	0.935359684104222
MR-link 2	beta-alanine	HMDB0000056	3-aminoisobutyrate	HMDB0002166	GCST90200361	GCST90200310	3:30500404-31000404	0.0189138787827744	0.0758592839366302	0.8031067149168111
MR-link 2	glycohyocholate	HMDB0000138	cysteine	HMDB0000574	GCST90199935	GCST90200439	7:99108524-99608524	0.2401712992103093	0.2592888939412256	0.3543061324197253
MR-link 2	glycohyocholate	HMDB0000138	cysteine	HMDB0000574	GCST90199935	GCST90200439	10:45742470-46242470	-0.0772428814260219	0.1671213554971699	0.6439405166052312
MR-link 2	glycohyocholate	HMDB0000138	cysteine	HMDB0000574	GCST90199935	GCST90200439	13:103468308-103968308	-0.0870862605021565	0.137729827299304	0.5271923307235957
MR-link 2	glycohyocholate	HMDB0000138	cysteine	HMDB0000574	GCST90199935	GCST90200439	17:28409010-28909010	-0.0210297003801118	0.1598589329230851	0.8953389605071782
MR-link 2	1-methylxanthine	HMDB0010738	sphinganine-1-phosphate	HMDB0001383	GCST90199763	GCST90199845	8:18005709-18505709	0.1770582046070601	0.0521551941484403	0.0006867032752818
MR-link 2	1-methylxanthine	HMDB0010738	sphinganine-1-phosphate	HMDB0001383	GCST90199763	GCST90199845	15:74275585-74775585	0.161095054345063	0.1607884952893541	0.3163887055585287
MR-link 2	1-methylxanthine	HMDB0010738	sphinganine-1-phosphate	HMDB0001383	GCST90199763	GCST90199845	15:74777880-75599999	0.1201474775403664	0.1568400999112058	0.4436461005717206
MR-link 2	5-acetylamino-6-formylamino-3-methyluracil	HMDB0011105	glycerol	HMDB0000131	GCST90200680	GCST90200325	8:17743764-18765840	0.0235162349640278	0.021471900391548	0.273424748965683
MR-link 2	4-methyl-2-oxopentanoate	HMDB0000695	n-stearoyl-sphingosine (d18:1/18:0)*	HMDB0004950	GCST90199655	GCST90200341	4:88953670-89453670	-0.0167198025526816	0.1618888957712962	0.917741153362262
MR-link 2	n-formylanthranilic acid	HMDB0004089	histidine	HMDB0000177	GCST90199960	GCST90200377	2:143548189-144048189	-0.0599773936822278	0.1298903494404684	0.6442577126884339
MR-link 2	n-formylanthranilic acid	HMDB0004089	histidine	HMDB0000177	GCST90199960	GCST90200377	17:75643177-76448530	0.0249601954911079	0.0298130080823225	0.4024661112731573
MR-link 2	tyrosine	HMDB0000158	acetoacetate	HMDB0000060	GCST90200427	met-d-Acetoacetate	6:111308006-112158646	0.0587903959499987	0.0270185968403831	0.0295609919402242
MR-link 2	tyrosine	HMDB0000158	acetoacetate	HMDB0000060	GCST90200427	met-d-Acetoacetate	16:71156147-71656147	0.0260030939080009	0.0576805961634508	0.6521251893891871
MR-link 2	glutamine	HMDB0000641	glutamine	HMDB0000641	met-d-Gln	M00053	1:213912734-214412734	0.6249476175863893	0.5196068698653407	0.229080189702675
MR-link 2	glutamine	HMDB0000641	glutamine	HMDB0000641	met-d-Gln	M00053	2:26939063-28767861	1.0019614330161577	0.3102448085241547	0.0012397078822925
MR-link 2	glutamine	HMDB0000641	glutamine	HMDB0000641	met-d-Gln	M00053	2:190998205-192033792	0.3063073418066365	0.2631205383868029	0.244370055319172
MR-link 2	glutamine	HMDB0000641	glutamine	HMDB0000641	met-d-Gln	M00053	2:211168890-211668890	0.973094396951775	0.7235841859383604	0.1786816235790538
MR-link 2	glutamine	HMDB0000641	glutamine	HMDB0000641	met-d-Gln	M00053	3:38941335-39441335	2.124384642276428	0.8384036421647804	0.011281871256591
MR-link 2	glutamine	HMDB0000641	glutamine	HMDB0000641	met-d-Gln	M00053	3:52085887-52937605	0.0142478406837958	0.6999933272798496	0.9837607777802924
MR-link 2	glutamine	HMDB0000641	glutamine	HMDB0000641	met-d-Gln	M00053	3:159689586-160441236	1.1019867258606997	0.4592683405026006	0.0164201804547281
MR-link 2	glutamine	HMDB0000641	glutamine	HMDB0000641	met-d-Gln	M00053	5:55611894-56111894	0.3725490489482266	1.0619503112615876	0.7257264716491755
MR-link 2	glutamine	HMDB0000641	glutamine	HMDB0000641	met-d-Gln	M00053	6:20425792-20925792	1.3561628803683945	0.5733297992615191	0.0180098792324333
MR-link 2	glutamine	HMDB0000641	glutamine	HMDB0000641	met-d-Gln	M00053	6:41265224-41765224	0.94967775943003	0.8766819032438181	0.2786913535999057
MR-link 2	glutamine	HMDB0000641	glutamine	HMDB0000641	met-d-Gln	M00053	6:56020405-56520405	0.8039447986786188	0.7297124812232617	0.270579865054334
MR-link 2	glutamine	HMDB0000641	glutamine	HMDB0000641	met-d-Gln	M00053	6:126492728-127693092	0.725614128638072	0.4300401600071958	0.0915423888468905
MR-link 2	glutamine	HMDB0000641	glutamine	HMDB0000641	met-d-Gln	M00053	6:131635614-132135614	0.4534574643958056	0.511666477829051	0.375490145292612
MR-link 2	glutamine	HMDB0000641	glutamine	HMDB0000641	met-d-Gln	M00053	7:72772933-73272933	0.7858864085279169	0.3702150695621916	0.0337720054982489
MR-link 2	glutamine	HMDB0000641	glutamine	HMDB0000641	met-d-Gln	M00053	8:17124777-17669461	0.7579164447433016	0.496455094826873	0.1268464259012229
MR-link 2	glutamine	HMDB0000641	glutamine	HMDB0000641	met-d-Gln	M00053	8:126231747-126731747	-0.0971143955118569	0.6677537610230452	0.8843678730862545
MR-link 2	glutamine	HMDB0000641	glutamine	HMDB0000641	met-d-Gln	M00053	9:4040541-4540541	0.7360185992704505	0.5373412325155175	0.1707676013295477
MR-link 2	glutamine	HMDB0000641	glutamine	HMDB0000641	met-d-Gln	M00053	9:21884172-22384172	0.4810399012598861	0.5992377065054255	0.4221174792322496
MR-link 2	glutamine	HMDB0000641	glutamine	HMDB0000641	met-d-Gln	M00053	10:98828483-99609412	0.946335072650836	0.2044530097632701	3.6811242342660457e-06
MR-link 2	glutamine	HMDB0000641	glutamine	HMDB0000641	met-d-Gln	M00053	10:114535278-115035278	-0.3032668527831544	0.7697220527664725	0.6935845267987262
MR-link 2	glutamine	HMDB0000641	glutamine	HMDB0000641	met-d-Gln	M00053	11:8005408-8505408	0.9054238788286568	0.4305573573427162	0.0354735346747237
MR-link 2	glutamine	HMDB0000641	glutamine	HMDB0000641	met-d-Gln	M00053	11:18148958-18648958	0.5021511975904922	0.7223776723131999	0.4869696663844232
MR-link 2	glutamine	HMDB0000641	glutamine	HMDB0000641	met-d-Gln	M00053	11:73860169-74360169	0.297572449910742	0.6507286686728799	0.6474618024659646
MR-link 2	glutamine	HMDB0000641	glutamine	HMDB0000641	met-d-Gln	M00053	12:4051876-4551876	0.760885467595751	0.7589069864468921	0.3160505102809033
MR-link 2	glutamine	HMDB0000641	glutamine	HMDB0000641	met-d-Gln	M00053	12:46377388-47736079	1.1127228154059572	0.2524716038275132	1.0465814911212812e-05
MR-link 2	glutamine	HMDB0000641	glutamine	HMDB0000641	met-d-Gln	M00053	12:55949170-57674145	0.7119455784253378	0.1204056744313956	3.361554975771293e-09
MR-link 2	glutamine	HMDB0000641	glutamine	HMDB0000641	met-d-Gln	M00053	12:59330993-60240767	0.3613775102240717	0.2942568618920618	0.2194085915432153
MR-link 2	glutamine	HMDB0000641	glutamine	HMDB0000641	met-d-Gln	M00053	12:121134495-121634495	0.0613724479297967	0.8118968378748579	0.9397441499830916
MR-link 2	glutamine	HMDB0000641	glutamine	HMDB0000641	met-d-Gln	M00053	14:21242229-21782312	-0.2448122727775011	0.4526400294116777	0.5886080633292572
MR-link 2	glutamine	HMDB0000641	glutamine	HMDB0000641	met-d-Gln	M00053	14:74940531-75440531	1.155533922964202	0.7254340423756457	0.111185707855453
MR-link 2	glutamine	HMDB0000641	glutamine	HMDB0000641	met-d-Gln	M00053	14:100545139-101045139	0.6249331629825001	0.6562019686282872	0.3409201120992771
MR-link 2	glutamine	HMDB0000641	glutamine	HMDB0000641	met-d-Gln	M00053	16:70118909-70618909	0.780043616452124	0.6999434652069978	0.2650913159517795
MR-link 2	glutamine	HMDB0000641	glutamine	HMDB0000641	met-d-Gln	M00053	17:25345818-25845818	-0.655696235175744	0.5842714207039436	0.2617578806345667
MR-link 2	glutamine	HMDB0000641	glutamine	HMDB0000641	met-d-Gln	M00053	18:31306350-31806350	0.3769429724192608	0.69442618401678	0.5872591444360244
MR-link 2	glutamine	HMDB0000641	glutamine	HMDB0000641	met-d-Gln	M00053	20:55862882-56362882	0.2156218158763714	0.593972757474076	0.7165926789675336
MR-link 2	glutamine	HMDB0000641	glutamine	HMDB0000641	met-d-Gln	M00053	22:44074730-44574730	0.8756725580512963	0.8644878019318165	0.3110897690449071
MR-link 2	aspartate	HMDB0000191	histidine	HMDB0000177	GCST90200370	bioa_009	3:56598999-57098999	0.0210971575667032	0.0370552802788391	0.5691235167067626
MR-link 2	aspartate	HMDB0000191	inosine	HMDB0000195	bioa_004	M01123	2:211431243-211931243	0.4934785068975694	0.456347597515914	0.2795346018224805
MR-link 2	aspartate	HMDB0000191	inosine	HMDB0000195	bioa_004	M01123	4:178111051-178611051	0.0196954145055327	0.1911660049740237	0.9179409005913484
MR-link 2	aspartate	HMDB0000191	inosine	HMDB0000195	bioa_004	M01123	12:101969766-102469766	0.1665159245540255	0.2740398165823936	0.543430210077972
MR-link 2	sphinganine	HMDB0000269	hypotaurine	HMDB0000965	GCST90200374	GCST90200379	3:56598999-57098999	0.5298870135015317	0.1886831331900966	0.0049797109996543
MR-link 2	glutamine	HMDB0000641	n-stearoyl-sphingosine (d18:1/18:0)*	HMDB0004950	M00053	GCST90200341	12:56615040-57115040	-0.0470453338199009	0.1050739138756206	0.654344012470949
MR-link 2	2-aminobutyrate	HMDB0000452	histidine	HMDB0000177	GCST90200305	M00059	2:64970910-65470910	-0.0438478463397653	0.1047325773973644	0.6754611050588286
MR-link 2	2-aminobutyrate	HMDB0000452	histidine	HMDB0000177	GCST90200305	M00059	4:88993818-89493818	-0.193830095456773	0.1738277476478185	0.2648204534700567
MR-link 2	valine	HMDB0000883	glycine	HMDB0000123	bioa_022	met-d-Gly	2:27492603-27992603	-0.4104221946939244	0.4374065943866436	0.3480860464004031
MR-link 2	valine	HMDB0000883	glycine	HMDB0000123	bioa_022	met-d-Gly	2:64958074-65458074	-0.1025366377243327	0.0804369538973184	0.202399368588965
MR-link 2	valine	HMDB0000883	glycine	HMDB0000123	bioa_022	met-d-Gly	2:211173777-211673777	-7.233131600265339	3.7594713790367313	0.0543576287023469
MR-link 2	valine	HMDB0000883	glycine	HMDB0000123	bioa_022	met-d-Gly	4:88972827-89472827	-0.0383756020961246	0.0398400724689493	0.3354264574428805
MR-link 2	valine	HMDB0000883	glycine	HMDB0000123	bioa_022	met-d-Gly	11:116381707-116882500	-0.1085308539821262	0.1072678956551671	0.3116461860297787
MR-link 2	valine	HMDB0000883	glycine	HMDB0000123	bioa_022	met-d-Gly	12:56615040-57115040	1.4580593980078536	0.4057357057792214	0.0003261170454085
MR-link 2	valine	HMDB0000883	glycine	HMDB0000123	bioa_022	met-d-Gly	16:70059237-70559237	-0.0006790271945525	0.0891994094242241	0.9939261920484102
MR-link 2	valine	HMDB0000883	glycine	HMDB0000123	bioa_022	met-d-Gly	17:6883609-7383609	-0.1255043614139178	0.0903650808177725	0.1648756111033015
MR-link 2	valine	HMDB0000883	glycine	HMDB0000123	bioa_022	met-d-Gly	17:40470632-40970632	0.5907430544582186	0.3363712485933672	0.0790502723971179
MR-link 2	valine	HMDB0000883	glycine	HMDB0000123	bioa_022	met-d-Gly	19:49114511-49614511	0.2130983870766399	0.2596572960704756	0.4118223399911386
MR-link 2	kynurenine	HMDB0000684	sphinganine	HMDB0000269	GCST90199636	GCST90200374	1:241463402-241963402	0.4394279158860614	0.2062853812278671	0.0331555864137071
MR-link 2	kynurenine	HMDB0000684	sphinganine	HMDB0000269	GCST90199636	GCST90200374	8:39554593-40054593	-0.1084561787413847	0.2026684899373629	0.5925524958178465
MR-link 2	kynurenine	HMDB0000684	sphinganine	HMDB0000269	GCST90199636	GCST90200374	12:111809557-113090766	0.3294941751571373	0.2003873519073546	0.100117080215339
MR-link 2	kynurenine	HMDB0000684	sphinganine	HMDB0000269	GCST90199636	GCST90200374	16:87568373-88128072	0.0788553910947826	0.0789512979107227	0.3178987372547313
MR-link 2	kynurenine	HMDB0000684	biliverdin	HMDB0001008	GCST90199636	GCST90200706	1:241463402-241963402	-0.1735800052125284	0.2436851859243451	0.4762712821594208
MR-link 2	kynurenine	HMDB0000684	biliverdin	HMDB0001008	GCST90199636	GCST90200706	8:39554593-40054593	-0.2093003874739479	0.1831822948806182	0.2532131017335337
MR-link 2	kynurenine	HMDB0000684	biliverdin	HMDB0001008	GCST90199636	GCST90200706	12:111809557-113090766	0.1831948161624641	0.1625726398212761	0.2598063303921518
MR-link 2	kynurenine	HMDB0000684	biliverdin	HMDB0001008	GCST90199636	GCST90200706	16:87568373-88128072	-0.1895038489325283	0.0917942574411824	0.0389759015327118
MR-link 2	arginine	HMDB0000517	4-methyl-2-oxopentanoate	HMDB0000695	bioa_002	GCST90199655	2:24182937-24682937	-0.0218737265180804	0.3190497839178058	0.9453406743035566
MR-link 2	arginine	HMDB0000517	4-methyl-2-oxopentanoate	HMDB0000695	bioa_002	GCST90199655	2:211333022-211833022	-0.4593553992177287	0.2617293294415993	0.0792459595386556
MR-link 2	arginine	HMDB0000517	4-methyl-2-oxopentanoate	HMDB0000695	bioa_002	GCST90199655	2:219037276-219788019	0.288594790866947	0.3151127330677509	0.359747581713256
MR-link 2	arginine	HMDB0000517	4-methyl-2-oxopentanoate	HMDB0000695	bioa_002	GCST90199655	4:144583533-145083533	-0.3544127975607959	0.260550887037037	0.173752702641185
MR-link 2	arginine	HMDB0000517	4-methyl-2-oxopentanoate	HMDB0000695	bioa_002	GCST90199655	5:177386199-177886199	0.6016130514512879	0.7956516206878985	0.449573523567493
MR-link 2	arginine	HMDB0000517	4-methyl-2-oxopentanoate	HMDB0000695	bioa_002	GCST90199655	6:131339506-132265729	-0.0317007764995929	0.1164463091883607	0.7854412291744797
MR-link 2	arginine	HMDB0000517	4-methyl-2-oxopentanoate	HMDB0000695	bioa_002	GCST90199655	6:135177817-135677817	-0.6428930696431393	0.5257848166709477	0.2214315477905696
MR-link 2	arginine	HMDB0000517	4-methyl-2-oxopentanoate	HMDB0000695	bioa_002	GCST90199655	10:99898951-100398951	-0.0729828054430538	0.4355942335388883	0.8669391305312629
MR-link 2	arginine	HMDB0000517	4-methyl-2-oxopentanoate	HMDB0000695	bioa_002	GCST90199655	12:46680313-47435518	0.0034875421423881	0.2853580122449266	0.9902487870001154
MR-link 2	arginine	HMDB0000517	4-methyl-2-oxopentanoate	HMDB0000695	bioa_002	GCST90199655	19:12757458-13257458	0.0544558565610437	0.155244998523906	0.7257581582941998
MR-link 2	glycerol 3-phosphate	HMDB0000126	caffeine	HMDB0001847	GCST90199638	GCST90200436	1:20921386-22251981	-0.0233763959304878	0.0484755834863116	0.6296423433451768
MR-link 2	glycerol 3-phosphate	HMDB0000126	caffeine	HMDB0001847	GCST90199638	GCST90200436	20:5231344-5731344	0.0651771181972889	0.1391438001545269	0.6394874576395375
MR-link 2	lactate	HMDB0000190	3-hydroxybutyrate (bhba)	HMDB0000011	met-d-Lactate	M00542	2:27348097-28101918	-1.8014282631680842	0.737729882836307	0.0146120767117591
MR-link 2	lactate	HMDB0000190	3-hydroxybutyrate (bhba)	HMDB0000011	met-d-Lactate	M00542	6:135171067-135671067	-0.6466344104350674	0.5124469900839	0.2070005359800779
MR-link 2	lactate	HMDB0000190	3-hydroxybutyrate (bhba)	HMDB0000011	met-d-Lactate	M00542	8:106333124-106833124	-0.6969570135433267	0.8760336141832662	0.4262747410688897
MR-link 2	lactate	HMDB0000190	3-hydroxybutyrate (bhba)	HMDB0000011	met-d-Lactate	M00542	9:4513176-5186407	0.7069549612727726	0.3584112389964695	0.0485561226211601
MR-link 2	lactate	HMDB0000190	3-hydroxybutyrate (bhba)	HMDB0000011	met-d-Lactate	M00542	10:2727379-3389269	0.3127994765271423	0.3361997595464497	0.3521652189835996
MR-link 2	lactate	HMDB0000190	3-hydroxybutyrate (bhba)	HMDB0000011	met-d-Lactate	M00542	11:118839742-119339742	-1.4688382448064703	0.8775992220898071	0.0941894781720832
MR-link 2	lactate	HMDB0000190	3-hydroxybutyrate (bhba)	HMDB0000011	met-d-Lactate	M00542	12:111162908-111662908	-0.2768171525801718	0.6845434196692141	0.6859317105334203
MR-link 2	lactate	HMDB0000190	3-hydroxybutyrate (bhba)	HMDB0000011	met-d-Lactate	M00542	12:111682800-113133476	-0.2313656800113979	0.408388168319787	0.5710309974341131
MR-link 2	1-methylxanthine	HMDB0010738	glycerol	HMDB0000131	M34389	GCST90200325	8:18010431-18510431	-0.0008829202478137	0.0578118023066655	0.9878149266839896
MR-link 2	2-aminobutyrate	HMDB0000452	pantothenate	HMDB0000210	GCST90200305	M01508	2:64970910-65470910	-0.1551536147927882	0.129273936763749	0.2300645710972285
MR-link 2	2-aminobutyrate	HMDB0000452	pantothenate	HMDB0000210	GCST90200305	M01508	4:88993818-89493818	-0.0480828045940858	0.1840936523556859	0.7939485716182826
MR-link 2	asparagine	HMDB0000168	4-methyl-2-oxopentanoate	HMDB0000695	GCST90200452	GCST90199655	2:211293055-211793055	0.0173509280707255	0.3683346541093988	0.9624284081034072
MR-link 2	asparagine	HMDB0000168	4-methyl-2-oxopentanoate	HMDB0000695	GCST90200452	GCST90199655	7:97139584-97639584	0.0500814831027871	0.157491098898989	0.7504882426543236
MR-link 2	asparagine	HMDB0000168	4-methyl-2-oxopentanoate	HMDB0000695	GCST90200452	GCST90199655	11:61850353-62350353	0.0796468795766443	0.1433500000805865	0.5784766064474856
MR-link 2	asparagine	HMDB0000168	4-methyl-2-oxopentanoate	HMDB0000695	GCST90200452	GCST90199655	14:103842789-104825326	0.0309905284410653	0.0435307563672999	0.4765127180204803
MR-link 2	methionine	HMDB0000696	taurine	HMDB0000251	bioa_013	bioa_034	5:89993899-90493899	0.1706992509748478	0.1764317024754324	0.3332896699429855
MR-link 2	methionine	HMDB0000696	taurine	HMDB0000251	bioa_013	bioa_034	10:81796208-82296208	0.1690731202610806	0.2245214699590258	0.4514272893595404
MR-link 2	methionine	HMDB0000696	taurine	HMDB0000251	bioa_013	bioa_034	12:46900176-47464292	0.1578109843969043	0.1425965572833297	0.2684255526779141
MR-link 2	methionine	HMDB0000696	taurine	HMDB0000251	bioa_013	bioa_034	12:56615040-57115040	0.0725033927889683	0.201482845978886	0.7189600867868933
MR-link 2	threonine	HMDB0000167	gluconate	HMDB0000625	bioa_019	GCST90200373	2:27191397-28253174	-0.0336738839615019	0.2103682921838267	0.8728250663554519
MR-link 2	threonine	HMDB0000167	gluconate	HMDB0000625	bioa_019	GCST90200373	6:126521687-127323798	0.5669227272344115	0.4276074777138847	0.1849053848562218
MR-link 2	threonine	HMDB0000167	gluconate	HMDB0000625	bioa_019	GCST90200373	8:74631674-75131674	0.1881381055911813	0.1916771149646024	0.3263281900260777
MR-link 2	threonine	HMDB0000167	gluconate	HMDB0000625	bioa_019	GCST90200373	12:46636543-47464292	-0.079843002855561	0.1723028538668429	0.6430865779754518
MR-link 2	threonine	HMDB0000167	gluconate	HMDB0000625	bioa_019	GCST90200373	12:56615040-57115040	-0.1976306298158593	0.2648390613139547	0.4555289970086144
MR-link 2	threonine	HMDB0000167	gluconate	HMDB0000625	bioa_019	GCST90200373	12:59727701-60227701	0.721117006448204	0.3195162199048588	0.024014157837517
MR-link 2	threonine	HMDB0000167	gluconate	HMDB0000625	bioa_019	GCST90200373	16:1654524-2154524	0.0511469732546815	0.3223053498911288	0.8739122926746481
MR-link 2	threonine	HMDB0000167	gluconate	HMDB0000625	bioa_019	GCST90200373	20:42792364-43292364	-0.028560775290888	0.5873593257497249	0.9612175655847948
MR-link 2	myo-inositol	HMDB0000211	glutamate	HMDB0000148	M19934	M32322	16:24681798-25181798	0.1744696016948129	0.1334837848670134	0.1911966958692844
MR-link 2	myo-inositol	HMDB0000211	glutamate	HMDB0000148	M19934	M32322	19:18368867-18868867	0.0352623399779106	0.1657067122159222	0.8314831914874823
MR-link 2	acetate	HMDB0000042	glycerophosphoethanolamine	HMDB0000114	met-d-Acetate	GCST90199808	2:27480940-27980940	-1.3287749639646846	0.7518339037009011	0.0771648862932983
MR-link 2	acetate	HMDB0000042	glycerophosphoethanolamine	HMDB0000114	met-d-Acetate	GCST90199808	2:136358646-136858646	-0.2497380988562675	0.764113266844092	0.7437935377400477
MR-link 2	acetate	HMDB0000042	glycerophosphoethanolamine	HMDB0000114	met-d-Acetate	GCST90199808	9:4513491-5013491	-0.132540114605219	0.4862809115475269	0.7851924288292025
MR-link 2	acetate	HMDB0000042	glycerophosphoethanolamine	HMDB0000114	met-d-Acetate	GCST90199808	12:111634608-112523499	-0.4035416018475464	0.6710395469978231	0.5475950149522812
MR-link 2	acetate	HMDB0000042	glycerophosphoethanolamine	HMDB0000114	met-d-Acetate	GCST90199808	12:112590766-113090766	0.8526436604500796	0.8223409992391704	0.2998061118547108
MR-link 2	acetate	HMDB0000042	glycerophosphoethanolamine	HMDB0000114	met-d-Acetate	GCST90199808	15:43683941-44183941	-0.4119456044001151	1.2673392818291305	0.7451450389657446
MR-link 2	acetate	HMDB0000042	glycerophosphoethanolamine	HMDB0000114	met-d-Acetate	GCST90199808	20:23910811-24695002	-1.160838823573913	0.7978579335809419	0.1456846923895505
MR-link 2	acetate	HMDB0000042	glycerophosphoethanolamine	HMDB0000114	met-d-Acetate	GCST90199808	20:24698737-26432690	-0.0039716615995655	0.2229053011368013	0.9857842779456802
MR-link 2	acetate	HMDB0000042	glycerophosphoethanolamine	HMDB0000114	met-d-Acetate	GCST90199808	20:32973832-34017690	0.3165885608668207	0.691242272577806	0.6469528569790115
MR-link 2	leucine	HMDB0000687	alpha-ketobutyrate	HMDB0000005	met-d-Leu	GCST90200438	2:27480940-28253616	1.7343586791399224	0.4929463921626336	0.0004342367710723
MR-link 2	leucine	HMDB0000687	alpha-ketobutyrate	HMDB0000005	met-d-Leu	GCST90200438	2:64975088-65475088	-0.3276441419443667	1.0607752697943589	0.7574186366387423
MR-link 2	leucine	HMDB0000687	alpha-ketobutyrate	HMDB0000005	met-d-Leu	GCST90200438	2:165251927-165751927	1.446715121017175	0.5496026745352287	0.008481075580375
MR-link 2	leucine	HMDB0000687	alpha-ketobutyrate	HMDB0000005	met-d-Leu	GCST90200438	4:86953335-87453335	-0.7187226869979719	0.9654833047405448	0.4566239231568992
MR-link 2	leucine	HMDB0000687	alpha-ketobutyrate	HMDB0000005	met-d-Leu	GCST90200438	4:87663610-88163610	-1.8451719028882831	1.1384887619804192	0.1050776276005635
MR-link 2	leucine	HMDB0000687	alpha-ketobutyrate	HMDB0000005	met-d-Leu	GCST90200438	4:88670985-89475171	-0.3317679674251972	0.1430520651534166	0.020383581520623
MR-link 2	leucine	HMDB0000687	alpha-ketobutyrate	HMDB0000005	met-d-Leu	GCST90200438	8:76204025-76704025	-0.3462225195906102	0.6280556369345096	0.5814548335201217
MR-link 2	leucine	HMDB0000687	alpha-ketobutyrate	HMDB0000005	met-d-Leu	GCST90200438	12:56220625-57115338	0.8880779833650334	0.4248723305317486	0.0365977584297011
MR-link 2	leucine	HMDB0000687	alpha-ketobutyrate	HMDB0000005	met-d-Leu	GCST90200438	16:69315747-70908300	-0.4964845351437235	0.2745019537026755	0.0705016710515179
MR-link 2	leucine	HMDB0000687	alpha-ketobutyrate	HMDB0000005	met-d-Leu	GCST90200438	16:71899923-72399923	0.0113916564631641	0.326598707809963	0.9721756885336428
MR-link 2	leucine	HMDB0000687	alpha-ketobutyrate	HMDB0000005	met-d-Leu	GCST90200438	17:6935779-7435779	0.5595108694709177	0.4200003398078796	0.1828051013220384
MR-link 2	leucine	HMDB0000687	alpha-ketobutyrate	HMDB0000005	met-d-Leu	GCST90200438	19:49054215-49554215	-0.0912555877165248	0.3652893292718213	0.8027286536030341
MR-link 2	tyrosine	HMDB0000158	cystine	HMDB0000192	met-d-Tyr	M31454	3:135701113-136607693	-0.2200718002846452	1.065214644141417	0.8363233932319262
MR-link 2	tyrosine	HMDB0000158	cystine	HMDB0000192	met-d-Tyr	M31454	3:186140627-186640627	-0.5303961923871012	1.5820279342473496	0.7374263390442648
MR-link 2	tyrosine	HMDB0000158	cystine	HMDB0000192	met-d-Tyr	M31454	4:99789651-100289651	-0.8286466988882987	0.849231179082642	0.3291828954533916
MR-link 2	tyrosine	HMDB0000158	cystine	HMDB0000192	met-d-Tyr	M31454	5:89941256-90441256	-0.8730535389788183	1.409206175183826	0.5355635089152322
MR-link 2	tyrosine	HMDB0000158	cystine	HMDB0000192	met-d-Tyr	M31454	6:43031486-43531486	0.419612700181164	1.1875402194892417	0.7238289919107903
MR-link 2	tyrosine	HMDB0000158	cystine	HMDB0000192	met-d-Tyr	M31454	6:110683901-112778738	0.0606085433845036	0.1982229946818233	0.7597878450504812
MR-link 2	tyrosine	HMDB0000158	cystine	HMDB0000192	met-d-Tyr	M31454	7:27916442-28416442	2.8576131341443736	1.765648019777802	0.105565642213561
MR-link 2	tyrosine	HMDB0000158	cystine	HMDB0000192	met-d-Tyr	M31454	8:126236230-126736230	-0.3566054398468085	0.7871334798583535	0.6505176625380726
MR-link 2	tyrosine	HMDB0000158	cystine	HMDB0000192	met-d-Tyr	M31454	9:21884651-22384651	1.3053703011193685	1.584322210029961	0.4099794398683385
MR-link 2	tyrosine	HMDB0000158	cystine	HMDB0000192	met-d-Tyr	M31454	10:64760672-65511176	0.3745489255544155	0.9480083332822308	0.6927762248698379
MR-link 2	tyrosine	HMDB0000158	cystine	HMDB0000192	met-d-Tyr	M31454	11:61320783-61820783	0.4068398055237707	1.122520995997371	0.7170277152237814
MR-link 2	tyrosine	HMDB0000158	cystine	HMDB0000192	met-d-Tyr	M31454	12:21081549-21581549	0.4929945319743053	0.7608373184219174	0.5170087960276197
MR-link 2	tyrosine	HMDB0000158	cystine	HMDB0000192	met-d-Tyr	M31454	12:46690648-47449549	0.2628896755797946	0.8905588389799336	0.7678439271158817
MR-link 2	tyrosine	HMDB0000158	cystine	HMDB0000192	met-d-Tyr	M31454	12:56615040-57115040	-0.0966040409756318	0.6332891834694934	0.8787584178002883
MR-link 2	tyrosine	HMDB0000158	cystine	HMDB0000192	met-d-Tyr	M31454	12:59740603-60240603	1.3534767976916815	1.2114401361056024	0.2638891038539253
MR-link 2	tyrosine	HMDB0000158	cystine	HMDB0000192	met-d-Tyr	M31454	12:121174574-121674574	2.0150807646767213	0.7934588248111953	0.0110974222507966
MR-link 2	tyrosine	HMDB0000158	cystine	HMDB0000192	met-d-Tyr	M31454	12:122076812-122576812	1.566214995789704	1.3808603343958012	0.2566975428945984
MR-link 2	tyrosine	HMDB0000158	cystine	HMDB0000192	met-d-Tyr	M31454	14:102441854-102941854	1.9891757875158305	3.4365163172131865	0.5627005388742994
MR-link 2	tyrosine	HMDB0000158	cystine	HMDB0000192	met-d-Tyr	M31454	16:70194094-72795019	0.2184624617779121	0.2917044764018242	0.4539071910723595
MR-link 2	tyrosine	HMDB0000158	cystine	HMDB0000192	met-d-Tyr	M31454	16:79505446-80005446	-0.4677464388318604	1.4982383212494093	0.7548903403678187
MR-link 2	tyrosine	HMDB0000158	cystine	HMDB0000192	met-d-Tyr	M31454	20:42792364-43292364	1.458686979456589	1.6597608288133707	0.3794805943822605
MR-link 2	pyruvate	HMDB0000243	phenylalanine	HMDB0000159	met-d-Pyruvate	GCST90200396	1:25486369-25986369	-0.2210891971159398	0.9463519156944832	0.815277979262522
MR-link 2	pyruvate	HMDB0000243	phenylalanine	HMDB0000159	met-d-Pyruvate	GCST90200396	1:154991807-156271079	-0.3918562013077296	0.303559350292194	0.1967481395289468
MR-link 2	pyruvate	HMDB0000243	phenylalanine	HMDB0000159	met-d-Pyruvate	GCST90200396	1:207429229-207929229	-0.04443923398755	0.9774970283120482	0.96373884783262
MR-link 2	pyruvate	HMDB0000243	phenylalanine	HMDB0000159	met-d-Pyruvate	GCST90200396	2:27480940-28253616	-0.8493831400382713	0.5767626539078263	0.1408390655806846
MR-link 2	pyruvate	HMDB0000243	phenylalanine	HMDB0000159	met-d-Pyruvate	GCST90200396	2:60468043-60968043	0.19466470888018	0.6022254352998898	0.7465117807496746
MR-link 2	pyruvate	HMDB0000243	phenylalanine	HMDB0000159	met-d-Pyruvate	GCST90200396	2:173097338-173854224	0.3870332331425536	0.2088257320912684	0.0638280505821238
MR-link 2	pyruvate	HMDB0000243	phenylalanine	HMDB0000159	met-d-Pyruvate	GCST90200396	3:56611222-57111222	0.4081779028300197	0.5448352861153918	0.4537507094584595
MR-link 2	pyruvate	HMDB0000243	phenylalanine	HMDB0000159	met-d-Pyruvate	GCST90200396	5:35956855-36456855	-0.6036999914983077	0.9570973783413328	0.5281966076826603
MR-link 2	pyruvate	HMDB0000243	phenylalanine	HMDB0000159	met-d-Pyruvate	GCST90200396	5:131157493-131957429	-0.7144600438640077	0.5187549581742833	0.1684321215421981
MR-link 2	pyruvate	HMDB0000243	phenylalanine	HMDB0000159	met-d-Pyruvate	GCST90200396	7:50177982-50677982	0.8282292197864229	0.9511428368377282	0.3838782721042416
MR-link 2	pyruvate	HMDB0000243	phenylalanine	HMDB0000159	met-d-Pyruvate	GCST90200396	8:106322270-106822270	0.4410128287093861	0.5867502324073307	0.4522800029661393
MR-link 2	pyruvate	HMDB0000243	phenylalanine	HMDB0000159	met-d-Pyruvate	GCST90200396	9:135611502-136391870	-0.3214039639695737	0.3605636060522202	0.3727182386543971
MR-link 2	pyruvate	HMDB0000243	phenylalanine	HMDB0000159	met-d-Pyruvate	GCST90200396	10:2869150-3388009	0.0965655560826621	0.2250094045435462	0.6678051085408648
MR-link 2	pyruvate	HMDB0000243	phenylalanine	HMDB0000159	met-d-Pyruvate	GCST90200396	11:56961646-57461646	-2.2657138086225137	1.0540850603029284	0.0315979434949874
MR-link 2	pyruvate	HMDB0000243	phenylalanine	HMDB0000159	met-d-Pyruvate	GCST90200396	12:48145900-49077761	-0.0155973459724165	0.1496031469710534	0.9169644955648312
MR-link 2	pyruvate	HMDB0000243	phenylalanine	HMDB0000159	met-d-Pyruvate	GCST90200396	16:69379588-70929689	-0.1810838068690636	0.278364751003486	0.5153518195202442
MR-link 2	pyruvate	HMDB0000243	phenylalanine	HMDB0000159	met-d-Pyruvate	GCST90200396	16:70994871-71494871	-1.036293212799941	0.8176600118928943	0.2050162712841595
MR-link 2	pyruvate	HMDB0000243	phenylalanine	HMDB0000159	met-d-Pyruvate	GCST90200396	16:87636490-88136490	-0.1138467677707233	0.8283822045371074	0.8906888190179294
MR-link 2	pyruvate	HMDB0000243	phenylalanine	HMDB0000159	met-d-Pyruvate	GCST90200396	18:43532791-44032791	0.3046629474486099	1.0286806724816486	0.7671013028773792
MR-link 2	pyruvate	HMDB0000243	phenylalanine	HMDB0000159	met-d-Pyruvate	GCST90200396	21:45449580-45972811	-0.2551527647988961	0.3707990240163934	0.4913796954889746
MR-link 2	acetone	HMDB0001659	alanine	HMDB0000161	met-d-Acetone	met-d-Ala	1:120074995-120574995	-0.69192718957674	0.2931677370401729	0.0182663115620557
MR-link 2	acetone	HMDB0001659	alanine	HMDB0000161	met-d-Acetone	met-d-Ala	6:166522838-167022838	-0.2422506198004739	0.3677317583719938	0.5100435281265236
MR-link 2	acetone	HMDB0001659	alanine	HMDB0000161	met-d-Acetone	met-d-Ala	8:126241733-126741733	-0.562313487044211	0.2367970393280684	0.017564914717682
MR-link 2	acetone	HMDB0001659	alanine	HMDB0000161	met-d-Acetone	met-d-Ala	10:135065795-135607239	0.095634271222794	0.0909047007483127	0.2927868008363083
MR-link 2	acetone	HMDB0001659	alanine	HMDB0000161	met-d-Acetone	met-d-Ala	11:116461180-116961180	-0.4679040886988909	0.3117434099084955	0.1333744540298711
MR-link 2	acetone	HMDB0001659	alanine	HMDB0000161	met-d-Acetone	met-d-Ala	12:122365033-122865033	-1.1553479985920716	0.2925458144457913	7.838363471223467e-05
MR-link 2	acetone	HMDB0001659	alanine	HMDB0000161	met-d-Acetone	met-d-Ala	12:123068455-124007504	-0.611158358796461	0.2837720138419283	0.0312641008855569
MR-link 2	acetone	HMDB0001659	alanine	HMDB0000161	met-d-Acetone	met-d-Ala	13:42058883-42558883	-0.3970950395663261	0.2030171452524531	0.0504689238500614
MR-link 2	acetone	HMDB0001659	alanine	HMDB0000161	met-d-Acetone	met-d-Ala	17:6935779-7435779	0.1203874644061099	0.1607169466366708	0.4538179362596057
MR-link 2	acetone	HMDB0001659	alanine	HMDB0000161	met-d-Acetone	met-d-Ala	19:45929043-46429043	0.0544919106002053	0.2712686343065122	0.8407939420517054
MR-link 2	methionine	HMDB0000696	adenosine 5'-monophosphate (amp)	HMDB0000045	bioa_013	GCST90200356	5:89993899-90493899	0.2045218094547193	0.2556628013343517	0.4237299051418463
MR-link 2	methionine	HMDB0000696	adenosine 5'-monophosphate (amp)	HMDB0000045	bioa_013	GCST90200356	12:46900176-47464292	0.1787422270817124	0.2817335834945754	0.5257956285937092
MR-link 2	methionine	HMDB0000696	adenosine 5'-monophosphate (amp)	HMDB0000045	bioa_013	GCST90200356	12:56615040-57115040	0.6379397436095409	0.3623816925395324	0.0783386010602468
MR-link 2	acetoacetate	HMDB0000060	methionine	HMDB0000696	met-d-Acetoacetate	GCST90200391	5:41395751-42449922	-0.1127780479864722	0.3473025110174815	0.745388688636272
MR-link 2	acetoacetate	HMDB0000060	methionine	HMDB0000696	met-d-Acetoacetate	GCST90200391	6:166525103-167025103	-0.2853635274550258	0.7357591137852821	0.6981276900745479
MR-link 2	acetoacetate	HMDB0000060	methionine	HMDB0000696	met-d-Acetoacetate	GCST90200391	10:113686244-114186244	0.2060793971852639	0.8385497706653623	0.8058704180889036
MR-link 2	acetoacetate	HMDB0000060	methionine	HMDB0000696	met-d-Acetoacetate	GCST90200391	11:116373213-116873213	0.3177549694627408	0.4041435628664157	0.4317252516894213
MR-link 2	acetoacetate	HMDB0000060	methionine	HMDB0000696	met-d-Acetoacetate	GCST90200391	12:122333527-122833527	0.1908735144792119	0.6627840574680588	0.7733563177848143
MR-link 2	biliverdin	HMDB0001008	cholesterol	HMDB0000067	GCST90200706	GCST90200368	2:233898737-234978158	-0.0012662841292062	0.0257881157687348	0.9608368949400318
MR-link 2	biliverdin	HMDB0001008	cholesterol	HMDB0000067	GCST90200706	GCST90200368	12:21102315-21602315	0.2910516697972519	0.1563804543287942	0.0627192168986436
MR-link 2	histidine	HMDB0000177	threonine	HMDB0000167	GCST90200377	GCST90200432	2:211293055-211793055	1.0933531317945857	0.2088362880290446	1.645783083522804e-07
MR-link 2	histidine	HMDB0000177	threonine	HMDB0000167	GCST90200377	GCST90200432	12:96129884-96629884	0.4031207131328181	0.1314123183775643	0.0021578368046413
MR-link 2	valine	HMDB0000883	1-methylxanthine	HMDB0010738	M01649	M34389	4:88976422-89476422	-0.25676935160972	0.2143108890799142	0.2308717764663092
MR-link 2	biliverdin	HMDB0001008	oleate (18:1n9)	HMDB0000207	GCST90200706	M01359	2:233898737-234978158	-0.0397787439823383	0.0366730420802514	0.2780606459607286
MR-link 2	biliverdin	HMDB0001008	oleate (18:1n9)	HMDB0000207	GCST90200706	M01359	12:21102315-21602315	-0.063897948165059	0.1551411358654368	0.6804348593154128
MR-link 2	pantothenate	HMDB0000210	isoursodeoxycholate	HMDB0000686	GCST90200279	GCST90199892	1:199230515-199730515	0.5582525158486559	0.288091398059689	0.0526522861141009
MR-link 2	leucine	HMDB0000687	4-methyl-2-oxopentanoate	HMDB0000695	met-d-Leu	GCST90199655	2:27480940-28253616	1.5788636409327217	0.4145170116053723	0.0001395730545782
MR-link 2	leucine	HMDB0000687	4-methyl-2-oxopentanoate	HMDB0000695	met-d-Leu	GCST90199655	2:64975088-65475088	-1.5317028809904951	1.1632095842558925	0.1879089875348248
MR-link 2	leucine	HMDB0000687	4-methyl-2-oxopentanoate	HMDB0000695	met-d-Leu	GCST90199655	2:165251927-165751927	1.2926815901843187	0.5055099429364284	0.0105523592946884
MR-link 2	leucine	HMDB0000687	4-methyl-2-oxopentanoate	HMDB0000695	met-d-Leu	GCST90199655	4:86953335-87453335	0.9694190851254452	1.086611499390222	0.3723132107188205
MR-link 2	leucine	HMDB0000687	4-methyl-2-oxopentanoate	HMDB0000695	met-d-Leu	GCST90199655	4:87663610-88163610	0.005008189668482	1.3824918015819745	0.9971096042163804
MR-link 2	leucine	HMDB0000687	4-methyl-2-oxopentanoate	HMDB0000695	met-d-Leu	GCST90199655	4:88670985-89475171	1.123534127812277	0.1473426457733589	2.4343867685879148e-14
MR-link 2	leucine	HMDB0000687	4-methyl-2-oxopentanoate	HMDB0000695	met-d-Leu	GCST90199655	8:76204025-76704025	0.0702346028048156	0.6645862377748304	0.915834901030878
MR-link 2	leucine	HMDB0000687	4-methyl-2-oxopentanoate	HMDB0000695	met-d-Leu	GCST90199655	12:56220625-57115338	0.4551974296439202	0.4375075328218724	0.2981386124966127
MR-link 2	leucine	HMDB0000687	4-methyl-2-oxopentanoate	HMDB0000695	met-d-Leu	GCST90199655	16:69315747-70908300	0.4436041422370658	0.2692587482225848	0.0994550457923458
MR-link 2	leucine	HMDB0000687	4-methyl-2-oxopentanoate	HMDB0000695	met-d-Leu	GCST90199655	16:71899923-72399923	0.2272330372380778	0.3270861960186216	0.4872313376228195
MR-link 2	leucine	HMDB0000687	4-methyl-2-oxopentanoate	HMDB0000695	met-d-Leu	GCST90199655	17:6935779-7435779	1.4618456944545055	0.5165523518597865	0.0046547289108265
MR-link 2	leucine	HMDB0000687	4-methyl-2-oxopentanoate	HMDB0000695	met-d-Leu	GCST90199655	19:49054215-49554215	-0.037580532412941	0.3761653104116534	0.9204203016996682
MR-link 2	glycine	HMDB0000123	4-methyl-2-oxopentanoate	HMDB0000695	GCST90200707	M22116	1:75967169-76467169	-0.2780948959033651	0.2243733619702999	0.2151865943020474
MR-link 2	glycine	HMDB0000123	4-methyl-2-oxopentanoate	HMDB0000695	GCST90200707	M22116	2:211036896-212058697	0.015255352316601	0.0335709656633058	0.6495258290670158
MR-link 2	glycine	HMDB0000123	4-methyl-2-oxopentanoate	HMDB0000695	GCST90200707	M22116	3:125659669-126159669	-0.1577584388346302	0.1860851591694353	0.3965630100313442
MR-link 2	glycine	HMDB0000123	4-methyl-2-oxopentanoate	HMDB0000695	GCST90200707	M22116	9:6290540-6790540	-0.0832960655889751	0.1645553442765231	0.6127241451639889
MR-link 2	serine	HMDB0000187	pyruvate	HMDB0000243	M32315	met-d-Pyruvate	1:119966025-120466025	-0.0202471938204732	0.0216851374720503	0.350463876840656
MR-link 2	serine	HMDB0000187	pyruvate	HMDB0000243	M32315	met-d-Pyruvate	2:211323559-211823559	-0.0616499959299091	0.0460845287505261	0.1809749910528627
MR-link 2	serine	HMDB0000187	pyruvate	HMDB0000243	M32315	met-d-Pyruvate	7:55822010-56322010	0.042610096433483	0.048841551307184	0.3829820823391064
MR-link 2	5-oxoproline	HMDB0000267	3-methyl-2-oxovalerate	HMDB0000491	M01494	GCST90199631	8:144903138-145403138	0.0496619833498736	0.045838351102554	0.2786240071588145
MR-link 2	uridine	HMDB0000296	serine	HMDB0000187	M00606	GCST90200415	1:20665172-21165172	-0.2189068623730184	0.1972975624250093	0.2672031441667362
MR-link 2	uridine	HMDB0000296	serine	HMDB0000187	M00606	GCST90200415	7:47852911-48352911	0.0580531454119934	0.1850375327493384	0.753720694007975
MR-link 2	uridine	HMDB0000296	serine	HMDB0000187	M00606	GCST90200415	22:50721752-51221752	-0.0453077154836586	0.1673039490049942	0.7865365566020285
MR-link 2	cortisol	HMDB0000063	1-methylnicotinamide	HMDB0000699	GCST90200378	GCST90200406	14:94554700-95054700	-0.0008225986645772	0.2355344744378044	0.9972134124250732
MR-link 2	glycerophosphoethanolamine	HMDB0000114	threonine	HMDB0000167	GCST90199808	bioa_019	1:40156715-40656715	0.1349921490698625	0.1025158765032263	0.1879081490539897
MR-link 2	glycerophosphoethanolamine	HMDB0000114	threonine	HMDB0000167	GCST90199808	bioa_019	22:24208096-24708096	-0.0091783860769846	0.0670263396706769	0.8910805901558618
MR-link 2	kynurenine	HMDB0000684	3-ureidopropionate	HMDB0000026	GCST90199636	GCST90200283	1:241463402-241963402	0.1257141818473104	0.2342135079341988	0.591440073108912
MR-link 2	kynurenine	HMDB0000684	3-ureidopropionate	HMDB0000026	GCST90199636	GCST90200283	8:39554593-40054593	-0.2472092853854929	0.1882378623795096	0.1890881402211632
MR-link 2	kynurenine	HMDB0000684	3-ureidopropionate	HMDB0000026	GCST90199636	GCST90200283	12:111809557-113090766	0.2570345989580409	0.2056294336565046	0.2113034433973366
MR-link 2	kynurenine	HMDB0000684	3-ureidopropionate	HMDB0000026	GCST90199636	GCST90200283	16:87568373-88128072	-0.0238658495303985	0.0742486620830316	0.7478835099013763
MR-link 2	myo-inositol	HMDB0000211	trans-urocanate	HMDB0000301	GCST90200401	GCST90200416	16:24676314-25176314	0.0917562121550573	0.1573153504482554	0.5597163137407037
MR-link 2	myo-inositol	HMDB0000211	trans-urocanate	HMDB0000301	GCST90200401	GCST90200416	19:18383755-18883755	0.4365041127056245	0.2465655508760552	0.0766710211920942
MR-link 2	kynurenate	HMDB0000715	oleate (18:1n9)	HMDB0000207	GCST90200454	M01359	1:241463402-241963402	-0.0198131417839673	0.0864428959017272	0.8187096061046742
MR-link 2	kynurenate	HMDB0000715	oleate (18:1n9)	HMDB0000207	GCST90200454	M01359	4:170711647-171211647	-0.2405585930924032	0.1966674919140434	0.2212639252891934
MR-link 2	kynurenate	HMDB0000715	oleate (18:1n9)	HMDB0000207	GCST90200454	M01359	16:58517848-59017848	-0.0538745477884404	0.1850056837505893	0.7708946724813585
MR-link 2	tyrosine	HMDB0000158	5,6-dihydrothymine	HMDB0000079	met-d-Tyr	GCST90200339	2:211293055-211793055	-1.0730022663784826	0.7045612078162949	0.1277744911749945
MR-link 2	tyrosine	HMDB0000158	5,6-dihydrothymine	HMDB0000079	met-d-Tyr	GCST90200339	3:135701113-136607693	1.0080037058103892	0.4972381496830076	0.0426414432816667
MR-link 2	tyrosine	HMDB0000158	5,6-dihydrothymine	HMDB0000079	met-d-Tyr	GCST90200339	3:186140627-186640627	-1.090081241226866	0.6905123036665476	0.1144150321786823
MR-link 2	tyrosine	HMDB0000158	5,6-dihydrothymine	HMDB0000079	met-d-Tyr	GCST90200339	4:99789651-100289651	-0.7751075692538334	0.4036551932496578	0.054829868010827
MR-link 2	tyrosine	HMDB0000158	5,6-dihydrothymine	HMDB0000079	met-d-Tyr	GCST90200339	4:124511762-125011762	0.4875604111701825	0.9130895493908	0.5933638172963809
MR-link 2	tyrosine	HMDB0000158	5,6-dihydrothymine	HMDB0000079	met-d-Tyr	GCST90200339	5:89941256-90441256	-0.0372958085149092	0.5987974886297448	0.9503362632940644
MR-link 2	tyrosine	HMDB0000158	5,6-dihydrothymine	HMDB0000079	met-d-Tyr	GCST90200339	6:43031486-43531486	-0.6831989138570781	0.7842875376502291	0.3836953496567316
MR-link 2	tyrosine	HMDB0000158	5,6-dihydrothymine	HMDB0000079	met-d-Tyr	GCST90200339	6:110683901-112778738	0.0815419498251574	0.0917693569148996	0.3742432870982349
MR-link 2	tyrosine	HMDB0000158	5,6-dihydrothymine	HMDB0000079	met-d-Tyr	GCST90200339	7:25715759-26215759	0.0502555635109152	0.5979808724549328	0.9330229655312476
MR-link 2	tyrosine	HMDB0000158	5,6-dihydrothymine	HMDB0000079	met-d-Tyr	GCST90200339	7:27916442-28416442	0.5570241982500442	0.6499799245020165	0.3914521944705551
MR-link 2	tyrosine	HMDB0000158	5,6-dihydrothymine	HMDB0000079	met-d-Tyr	GCST90200339	8:126236230-126736230	-1.019841544535435	0.5852035802655314	0.081383861967468
MR-link 2	tyrosine	HMDB0000158	5,6-dihydrothymine	HMDB0000079	met-d-Tyr	GCST90200339	9:21884651-22384651	-1.6330072097888255	1.1430283478788426	0.153099884166097
MR-link 2	tyrosine	HMDB0000158	5,6-dihydrothymine	HMDB0000079	met-d-Tyr	GCST90200339	10:64760672-65511176	-0.0236053986556886	0.6209227356917594	0.9696744115489522
MR-link 2	tyrosine	HMDB0000158	5,6-dihydrothymine	HMDB0000079	met-d-Tyr	GCST90200339	11:8005408-8505408	0.6718770800578826	0.7928283901936533	0.3967480974308526
MR-link 2	tyrosine	HMDB0000158	5,6-dihydrothymine	HMDB0000079	met-d-Tyr	GCST90200339	11:61320783-61820783	-0.0462043890454052	0.4631242891338535	0.9205295336144002
MR-link 2	tyrosine	HMDB0000158	5,6-dihydrothymine	HMDB0000079	met-d-Tyr	GCST90200339	12:21081549-21581549	0.2926190737375338	0.3821337211191316	0.4438247947445233
MR-link 2	tyrosine	HMDB0000158	5,6-dihydrothymine	HMDB0000079	met-d-Tyr	GCST90200339	12:46690648-47449549	0.1264962980145049	0.4751188234157375	0.7900533050402311
MR-link 2	tyrosine	HMDB0000158	5,6-dihydrothymine	HMDB0000079	met-d-Tyr	GCST90200339	12:56615040-57115040	-0.0997930655707579	0.3082880489045878	0.7461646203645149
MR-link 2	tyrosine	HMDB0000158	5,6-dihydrothymine	HMDB0000079	met-d-Tyr	GCST90200339	12:59740603-60240603	-0.6120221966888835	0.593153947209075	0.302161116027242
MR-link 2	tyrosine	HMDB0000158	5,6-dihydrothymine	HMDB0000079	met-d-Tyr	GCST90200339	12:121174574-121674574	0.6303018500526429	0.3258104886244172	0.0530435921256629
MR-link 2	tyrosine	HMDB0000158	5,6-dihydrothymine	HMDB0000079	met-d-Tyr	GCST90200339	12:122076812-122576812	-0.94560598615174	0.7269632470853943	0.1933400180506275
MR-link 2	tyrosine	HMDB0000158	5,6-dihydrothymine	HMDB0000079	met-d-Tyr	GCST90200339	14:102441854-102941854	1.5420630254765526	0.7845549641187696	0.0493534122788648
MR-link 2	tyrosine	HMDB0000158	5,6-dihydrothymine	HMDB0000079	met-d-Tyr	GCST90200339	16:70194094-72795019	-0.1465446468896325	0.1306629200266211	0.262054963955791
MR-link 2	tyrosine	HMDB0000158	5,6-dihydrothymine	HMDB0000079	met-d-Tyr	GCST90200339	16:79505446-80005446	-0.3840664156694774	0.902270596833076	0.6703508366160604
MR-link 2	tyrosine	HMDB0000158	5,6-dihydrothymine	HMDB0000079	met-d-Tyr	GCST90200339	19:45175460-45675460	1.5521431610483996	0.7431539985666814	0.0367447490339778
MR-link 2	tyrosine	HMDB0000158	5,6-dihydrothymine	HMDB0000079	met-d-Tyr	GCST90200339	20:42792364-43292364	-0.5028744469709703	1.465995975316971	0.7315790483857683
MR-link 2	tyrosine	HMDB0000158	5,6-dihydrothymine	HMDB0000079	met-d-Tyr	GCST90200339	22:31926825-32426825	0.4042648350206638	0.6585165228856663	0.5392798631218826
MR-link 2	tyrosine	HMDB0000158	5,6-dihydrothymine	HMDB0000079	met-d-Tyr	GCST90200339	22:44074855-44574855	-0.6415927575229555	1.0787849761025543	0.5520196464803424
MR-link 2	cholesterol	HMDB0000067	acetoacetate	HMDB0000060	M00063	GCST90200318	1:109571511-110071511	-0.0013018634755327	0.2434495586614043	0.9957332770598264
MR-link 2	valine	HMDB0000883	biliverdin	HMDB0001008	met-d-Val	GCST90200706	2:27480940-28253616	0.6542430410877265	0.3905598448893483	0.0939064537604153
MR-link 2	valine	HMDB0000883	biliverdin	HMDB0001008	met-d-Val	GCST90200706	2:64975088-65475088	0.131872750813062	0.2760515420587793	0.6328561909435801
MR-link 2	valine	HMDB0000883	biliverdin	HMDB0001008	met-d-Val	GCST90200706	2:165251927-165751927	0.2005647354232121	0.4821466959981023	0.6774225850564615
MR-link 2	valine	HMDB0000883	biliverdin	HMDB0001008	met-d-Val	GCST90200706	3:135701113-136578270	-0.5674558764924011	0.5696997546797309	0.3192203633209233
MR-link 2	valine	HMDB0000883	biliverdin	HMDB0001008	met-d-Val	GCST90200706	4:86953335-87453335	0.6960347244833904	0.8632710041569702	0.4200837040637887
MR-link 2	valine	HMDB0000883	biliverdin	HMDB0001008	met-d-Val	GCST90200706	4:87663610-88163610	-0.018010551461437	0.9490428805195322	0.9848589787599856
MR-link 2	valine	HMDB0000883	biliverdin	HMDB0001008	met-d-Val	GCST90200706	4:88882515-89510546	0.0178592779326196	0.116390413606526	0.8780490477183011
MR-link 2	valine	HMDB0000883	biliverdin	HMDB0001008	met-d-Val	GCST90200706	5:55564890-56064890	1.0365248583685545	0.5229570364044562	0.047474101847569
MR-link 2	valine	HMDB0000883	biliverdin	HMDB0001008	met-d-Val	GCST90200706	6:108910874-109410874	-1.2716201305561732	0.7550549668494279	0.0921541399139311
MR-link 2	valine	HMDB0000883	biliverdin	HMDB0001008	met-d-Val	GCST90200706	12:56199875-57115338	0.5273720645770011	0.3486789180078324	0.1304102113100875
MR-link 2	valine	HMDB0000883	biliverdin	HMDB0001008	met-d-Val	GCST90200706	12:122278263-122778263	-0.553767567780246	0.4979352024886003	0.2660832170297272
MR-link 2	valine	HMDB0000883	biliverdin	HMDB0001008	met-d-Val	GCST90200706	14:102468052-102968052	0.4877178151824125	0.7585005944963272	0.5202224463285036
MR-link 2	valine	HMDB0000883	biliverdin	HMDB0001008	met-d-Val	GCST90200706	16:69315747-70918195	-0.5446880254723352	0.3060020695329142	0.0750736387030941
MR-link 2	valine	HMDB0000883	biliverdin	HMDB0001008	met-d-Val	GCST90200706	17:6935779-7435779	0.0342126195513036	0.2858471403494386	0.9047298991938748
MR-link 2	valine	HMDB0000883	biliverdin	HMDB0001008	met-d-Val	GCST90200706	17:79384062-79884062	-0.5448943062764459	0.7660097481131725	0.4768728162059206
MR-link 2	valine	HMDB0000883	biliverdin	HMDB0001008	met-d-Val	GCST90200706	19:49050431-49611255	-0.2558658055631168	0.2857260658400202	0.3705233934771069
MR-link 2	glycine	HMDB0000123	phenylalanine	HMDB0000159	bioa_008	met-d-Phe	1:75967169-76725029	-0.0004702975892251	0.094626436219012	0.996034494633954
MR-link 2	glycine	HMDB0000123	phenylalanine	HMDB0000159	bioa_008	met-d-Phe	1:120004506-120504506	-0.0352570470754033	0.117020431231814	0.7631936175445815
MR-link 2	glycine	HMDB0000123	phenylalanine	HMDB0000159	bioa_008	met-d-Phe	2:165258389-165758389	-0.4947231522738654	0.2104365274422024	0.0187261721371547
MR-link 2	glycine	HMDB0000123	phenylalanine	HMDB0000159	bioa_008	met-d-Phe	2:210575251-212439946	-0.0570205192788953	0.0117772936588984	1.288212659472544e-06
MR-link 2	glycine	HMDB0000123	phenylalanine	HMDB0000159	bioa_008	met-d-Phe	3:125660381-126160381	0.0567800295716191	0.0528951770278306	0.2830717892948914
MR-link 2	glycine	HMDB0000123	phenylalanine	HMDB0000159	bioa_008	met-d-Phe	4:186924683-187424683	0.1532285062551889	0.1747178248353933	0.3804836105286426
MR-link 2	glycine	HMDB0000123	phenylalanine	HMDB0000159	bioa_008	met-d-Phe	5:89976061-90476061	-0.7812525028476924	0.302682407635207	0.0098487047604046
MR-link 2	glycine	HMDB0000123	phenylalanine	HMDB0000159	bioa_008	met-d-Phe	5:131494202-131994202	-0.1503308896934522	0.1309145227788021	0.2508392441727303
MR-link 2	glycine	HMDB0000123	phenylalanine	HMDB0000159	bioa_008	met-d-Phe	6:160525578-161025578	0.0531841411815624	0.2177742695122162	0.8070628952187697
MR-link 2	glycine	HMDB0000123	phenylalanine	HMDB0000159	bioa_008	met-d-Phe	7:55797215-56297215	0.000273081369834	0.0706877362355265	0.9969176143067208
MR-link 2	glycine	HMDB0000123	phenylalanine	HMDB0000159	bioa_008	met-d-Phe	8:8933358-9433358	0.1493412310880299	0.0554615663148212	0.0070876504377532
MR-link 2	glycine	HMDB0000123	phenylalanine	HMDB0000159	bioa_008	met-d-Phe	8:126232077-126732077	-0.0163067291006267	0.0830470921823477	0.8443321521970093
MR-link 2	glycine	HMDB0000123	phenylalanine	HMDB0000159	bioa_008	met-d-Phe	9:5720079-6894932	-0.0728905236945924	0.0534994518532273	0.1730547607820179
MR-link 2	glycine	HMDB0000123	phenylalanine	HMDB0000159	bioa_008	met-d-Phe	9:135887106-136387106	-0.1677522438315151	0.1106068340466117	0.1293541860163805
MR-link 2	glycine	HMDB0000123	phenylalanine	HMDB0000159	bioa_008	met-d-Phe	10:64798306-65575478	0.0502073105330664	0.2315086340859413	0.8283095464453576
MR-link 2	glycine	HMDB0000123	phenylalanine	HMDB0000159	bioa_008	met-d-Phe	12:46859387-47359387	0.1525502705180789	0.2131824739541098	0.4742473779762255
MR-link 2	glycine	HMDB0000123	phenylalanine	HMDB0000159	bioa_008	met-d-Phe	12:56611458-57111458	0.562851829974298	0.3386700781168555	0.0965233368169125
MR-link 2	glycine	HMDB0000123	phenylalanine	HMDB0000159	bioa_008	met-d-Phe	15:58217095-58717095	0.195783296977625	0.1430282415007072	0.1710481600793528
MR-link 2	glycine	HMDB0000123	phenylalanine	HMDB0000159	bioa_008	met-d-Phe	16:80861176-81361176	-0.0276632788257117	0.0469774316611686	0.5559530729959459
MR-link 2	glycine	HMDB0000123	phenylalanine	HMDB0000159	bioa_008	met-d-Phe	17:45188952-45974996	-0.1260265401831169	0.1446723988766053	0.3836904460330269
MR-link 2	glycine	HMDB0000123	phenylalanine	HMDB0000159	bioa_008	met-d-Phe	19:17984588-18484588	-0.0736098483486645	0.1529882534693918	0.630411983530583
MR-link 2	phenylalanine	HMDB0000159	aspartate	HMDB0000191	GCST90200396	bioa_004	12:103005621-103594137	-0.0657806548973049	0.0671775553673853	0.3274782809694537
MR-link 2	histidine	HMDB0000177	xanthine	HMDB0000292	bioa_009	M03147	2:27492603-27992603	0.3010262184292953	0.4474120590462691	0.5010640352602929
MR-link 2	histidine	HMDB0000177	xanthine	HMDB0000292	bioa_009	M03147	2:211331245-211831245	0.3302865924128949	0.3416188613113404	0.3336301534307749
MR-link 2	histidine	HMDB0000177	xanthine	HMDB0000292	bioa_009	M03147	3:186208322-186708322	-0.3461597765902726	0.4035935653347974	0.3910614578942586
MR-link 2	histidine	HMDB0000177	xanthine	HMDB0000292	bioa_009	M03147	4:186893802-187393802	0.0327400632812436	0.2710217444690561	0.9038475897360344
MR-link 2	histidine	HMDB0000177	xanthine	HMDB0000292	bioa_009	M03147	8:145389726-145889726	0.0850059918854793	0.6254449842425095	0.8918902002203422
MR-link 2	histidine	HMDB0000177	xanthine	HMDB0000292	bioa_009	M03147	9:135904304-136404304	-0.4042028970446614	0.5933491987887355	0.4957306358191976
MR-link 2	histidine	HMDB0000177	xanthine	HMDB0000292	bioa_009	M03147	12:56615040-57115040	0.2686016970208366	0.5419706405854064	0.6201752888462668
MR-link 2	histidine	HMDB0000177	xanthine	HMDB0000292	bioa_009	M03147	12:96083535-96730076	-0.0284608537051491	0.157633038266144	0.8567197659394992
MR-link 2	histidine	HMDB0000177	xanthine	HMDB0000292	bioa_009	M03147	14:21229605-21729605	0.0642623845179801	0.3693935625058441	0.861891195582224
MR-link 2	histidine	HMDB0000177	xanthine	HMDB0000292	bioa_009	M03147	15:58473939-58973939	-0.098652243601285	0.707024803180538	0.8890301522758638
MR-link 2	alpha-tocopherol	HMDB0001893	choline	HMDB0000097	GCST90200302	M15506	1:62651807-63403953	0.8407334509653017	0.466660853834048	0.0716092868437323
MR-link 2	creatinine	HMDB0000562	methionine	HMDB0000696	M00513	GCST90200391	7:23845366-24345366	0.1442479856339963	0.213103448816617	0.4984745816394059
MR-link 2	3-hydroxybutyrate (bhba)	HMDB0000011	taurocholate	HMDB0000036	met-d-bOHbutyrate	GCST90200333	1:230050269-230550269	0.5736305267382641	0.7058966416477852	0.4164320630882219
MR-link 2	3-hydroxybutyrate (bhba)	HMDB0000011	taurocholate	HMDB0000036	met-d-bOHbutyrate	GCST90200333	5:41452897-42471829	0.2702522023902462	0.5476456017439972	0.6216734024825947
MR-link 2	3-hydroxybutyrate (bhba)	HMDB0000011	taurocholate	HMDB0000036	met-d-bOHbutyrate	GCST90200333	8:8059014-8559014	-1.5033956986669608	0.787380444230992	0.0562151802514288
MR-link 2	3-hydroxybutyrate (bhba)	HMDB0000011	taurocholate	HMDB0000036	met-d-bOHbutyrate	GCST90200333	8:8580720-9433358	-0.4265926808631267	0.6332478236582637	0.5005285503087614
MR-link 2	3-hydroxybutyrate (bhba)	HMDB0000011	taurocholate	HMDB0000036	met-d-bOHbutyrate	GCST90200333	8:9546321-10530228	-0.9096566483849045	0.9231732980005104	0.3244480109811239
MR-link 2	3-hydroxybutyrate (bhba)	HMDB0000011	taurocholate	HMDB0000036	met-d-bOHbutyrate	GCST90200333	8:10591858-11909109	-0.6057386246516544	0.8827244444046123	0.492577633022729
MR-link 2	3-hydroxybutyrate (bhba)	HMDB0000011	taurocholate	HMDB0000036	met-d-bOHbutyrate	GCST90200333	9:107339744-107915739	0.5475365487604611	0.4677476761099163	0.2417672327422001
MR-link 2	3-hydroxybutyrate (bhba)	HMDB0000011	taurocholate	HMDB0000036	met-d-bOHbutyrate	GCST90200333	10:113694271-114194271	-0.5351704432832287	0.438437901626308	0.2222261531566806
MR-link 2	3-hydroxybutyrate (bhba)	HMDB0000011	taurocholate	HMDB0000036	met-d-bOHbutyrate	GCST90200333	11:116451535-117240760	-0.1985564501254883	0.5628187181884503	0.7242463680570053
MR-link 2	3-hydroxybutyrate (bhba)	HMDB0000011	taurocholate	HMDB0000036	met-d-bOHbutyrate	GCST90200333	12:122375755-122875755	0.6277552331296321	0.64090687492844	0.3273430452613105
MR-link 2	3-hydroxybutyrate (bhba)	HMDB0000011	taurocholate	HMDB0000036	met-d-bOHbutyrate	GCST90200333	14:94393207-95094947	0.2933041543265396	0.4202999168462969	0.4852741946753318
MR-link 2	3-hydroxybutyrate (bhba)	HMDB0000011	taurocholate	HMDB0000036	met-d-bOHbutyrate	GCST90200333	15:58430643-58980498	0.2693688079832581	0.4863517770636217	0.5796774585569067
MR-link 2	3-hydroxybutyrate (bhba)	HMDB0000011	taurocholate	HMDB0000036	met-d-bOHbutyrate	GCST90200333	16:71899923-73042963	-0.6238974973503466	0.3641724498922734	0.0866771372865044
MR-link 2	3-hydroxybutyrate (bhba)	HMDB0000011	taurocholate	HMDB0000036	met-d-bOHbutyrate	GCST90200333	17:6935779-7435779	0.5124797530759286	0.5953744715374427	0.3893654071146706
MR-link 2	3-hydroxybutyrate (bhba)	HMDB0000011	taurocholate	HMDB0000036	met-d-bOHbutyrate	GCST90200333	19:45161941-45661941	-0.4482608514283688	0.5080698548104022	0.3776243664288852
MR-link 2	n-stearoyl-sphingosine (d18:1/18:0)*	HMDB0004950	glycochenodeoxycholate	HMDB0000637	GCST90200341	GCST90200342	10:64645010-65401382	-0.5096757191610775	0.1960134753563877	0.0093167391896439
MR-link 2	n-stearoyl-sphingosine (d18:1/18:0)*	HMDB0004950	glycochenodeoxycholate	HMDB0000637	GCST90200341	GCST90200342	14:63982220-64482220	-0.0869968384023084	0.1668485220557987	0.6020797235628104
MR-link 2	n-stearoyl-sphingosine (d18:1/18:0)*	HMDB0004950	glycochenodeoxycholate	HMDB0000637	GCST90200341	GCST90200342	18:55052269-55552269	-0.3119695586715637	0.178098337249028	0.0798305255298511
MR-link 2	n-stearoyl-sphingosine (d18:1/18:0)*	HMDB0004950	glycochenodeoxycholate	HMDB0000637	GCST90200341	GCST90200342	19:8013648-8513648	-0.0828953914073564	0.0895447032071532	0.354579502037908
MR-link 2	hypoxanthine	HMDB0000157	hippurate	HMDB0000714	M03127	GCST90199624	6:16038192-16538192	-0.0025567827326286	0.1307377116710023	0.984397100028718
MR-link 2	1-stearoyl-2-oleoyl-gps (18:0/18:1)	HMDB0010163	urea	HMDB0000294	GCST90199652	GCST90200417	3:56598999-57098999	0.0125149134651987	0.1721550408320968	0.9420483523870462
MR-link 2	acetylphosphate	HMDB0001494	citrate	HMDB0000094	M15488	M01564	1:109564880-110064880	0.1192294041876396	0.2384043381719769	0.6169946404836393
MR-link 2	acetylphosphate	HMDB0001494	citrate	HMDB0000094	M15488	M01564	6:96128415-96628415	0.1276047103557663	0.2848638161174918	0.6541893734927381
MR-link 2	glutamine	HMDB0000641	serotonin (5ht)	HMDB0000259	bioa_006	M02342	2:27200724-28253174	0.1274202650731812	0.2861263629592941	0.6560822710295219
MR-link 2	glutamine	HMDB0000641	serotonin (5ht)	HMDB0000259	bioa_006	M02342	2:191299636-192089976	-0.4954614292175155	0.3882180224277694	0.2018688172957448
MR-link 2	glutamine	HMDB0000641	serotonin (5ht)	HMDB0000259	bioa_006	M02342	6:20469561-20969561	-1.6082504793302874	0.9457201979283448	0.089026328291357
MR-link 2	glutamine	HMDB0000641	serotonin (5ht)	HMDB0000259	bioa_006	M02342	7:72732874-73232874	-0.0318297586172649	0.5172908763124622	0.9509358129959676
MR-link 2	glutamine	HMDB0000641	serotonin (5ht)	HMDB0000259	bioa_006	M02342	8:17122121-17622121	0.0742521719027143	0.6652690474824082	0.911130862604441
MR-link 2	glutamine	HMDB0000641	serotonin (5ht)	HMDB0000259	bioa_006	M02342	8:134082558-134582558	-0.0782190725988053	0.8989668233724178	0.930663590552857
MR-link 2	glutamine	HMDB0000641	serotonin (5ht)	HMDB0000259	bioa_006	M02342	9:4032942-4532942	-0.2959305125770891	0.659531948302158	0.6536496955844131
MR-link 2	glutamine	HMDB0000641	serotonin (5ht)	HMDB0000259	bioa_006	M02342	10:64798306-65565800	-0.9849107151946268	0.9219191156537512	0.2853732132610303
MR-link 2	glutamine	HMDB0000641	serotonin (5ht)	HMDB0000259	bioa_006	M02342	10:99109412-99609412	0.1504807867644611	0.3269292818828309	0.6453113541676672
MR-link 2	glutamine	HMDB0000641	serotonin (5ht)	HMDB0000259	bioa_006	M02342	11:8003049-8503049	-0.11697919922732	0.6588874664615175	0.8590838692119985
MR-link 2	glutamine	HMDB0000641	serotonin (5ht)	HMDB0000259	bioa_006	M02342	12:46679007-47711183	-0.0399268334259906	0.2626100448080016	0.8791565816314468
MR-link 2	glutamine	HMDB0000641	serotonin (5ht)	HMDB0000259	bioa_006	M02342	12:56615040-57375879	0.0769278265257336	0.1272533905312999	0.5454948066780148
MR-link 2	glutamine	HMDB0000641	serotonin (5ht)	HMDB0000259	bioa_006	M02342	12:59344212-60165849	0.104986092494045	0.4349918035802598	0.8092823994279041
MR-link 2	glutamine	HMDB0000641	serotonin (5ht)	HMDB0000259	bioa_006	M02342	14:100594368-101094368	-0.4078252461679498	0.6580334224793742	0.5354133531331265
MR-link 2	glutamine	HMDB0000641	serotonin (5ht)	HMDB0000259	bioa_006	M02342	15:58477325-58977325	0.4389785350349413	0.8467723561132274	0.6041695387831365
MR-link 2	arginine	HMDB0000517	5-methylthioadenosine (mta)	HMDB0001173	bioa_002	GCST90200359	2:24182937-24682937	0.4555805875011112	0.341260611171554	0.18187857956316
MR-link 2	arginine	HMDB0000517	5-methylthioadenosine (mta)	HMDB0001173	bioa_002	GCST90200359	2:211333022-211833022	1.1215849355005871	0.2937622667086485	0.0001345368098656
MR-link 2	arginine	HMDB0000517	5-methylthioadenosine (mta)	HMDB0001173	bioa_002	GCST90200359	2:219037276-219788019	0.2010686662945725	0.3160005348196339	0.5245860069150021
MR-link 2	arginine	HMDB0000517	5-methylthioadenosine (mta)	HMDB0001173	bioa_002	GCST90200359	4:144583533-145083533	-0.4405629414825262	0.2379345064526836	0.0640812239705087
MR-link 2	arginine	HMDB0000517	5-methylthioadenosine (mta)	HMDB0001173	bioa_002	GCST90200359	5:177386199-177886199	-0.7867491549880122	0.7586046912377483	0.2996891141000789
MR-link 2	arginine	HMDB0000517	5-methylthioadenosine (mta)	HMDB0001173	bioa_002	GCST90200359	6:131339506-132265729	0.3418823266226107	0.133390882519945	0.01037686993546
MR-link 2	arginine	HMDB0000517	5-methylthioadenosine (mta)	HMDB0001173	bioa_002	GCST90200359	6:135177817-135677817	-0.2535007240848528	0.3666396445015406	0.4893037962629303
MR-link 2	arginine	HMDB0000517	5-methylthioadenosine (mta)	HMDB0001173	bioa_002	GCST90200359	10:99898951-100398951	0.1987334420932396	0.4342049584610991	0.6471715747033382
MR-link 2	arginine	HMDB0000517	5-methylthioadenosine (mta)	HMDB0001173	bioa_002	GCST90200359	12:46680313-47435518	0.3518258309752433	0.2735326060285046	0.1983628204555232
MR-link 2	arginine	HMDB0000517	5-methylthioadenosine (mta)	HMDB0001173	bioa_002	GCST90200359	19:12757458-13257458	-0.235641177408555	0.1533316401439552	0.1243405156232379
MR-link 2	betaine	HMDB0000043	orotate	HMDB0000226	GCST90200425	GCST90200392	2:211290507-211790507	-0.1504344507245173	0.1272092295327754	0.2369776374584342
MR-link 2	betaine	HMDB0000043	orotate	HMDB0000226	GCST90200425	GCST90200392	5:78081434-78907016	0.0399833848188851	0.0584186900086142	0.4937049654760421
MR-link 2	betaine	HMDB0000043	orotate	HMDB0000226	GCST90200425	GCST90200392	6:160264283-160825366	0.1567099422951292	0.0915158135984807	0.0868264743751894
MR-link 2	betaine	HMDB0000043	orotate	HMDB0000226	GCST90200425	GCST90200392	12:68601-568601	0.016825842319904	0.0751934962225915	0.8229384098285308
MR-link 2	betaine	HMDB0000043	orotate	HMDB0000226	GCST90200425	GCST90200392	17:17178278-17678278	0.2968560085834947	0.1637025541006485	0.0697722237005417
MR-link 2	betaine	HMDB0000043	orotate	HMDB0000226	GCST90200425	GCST90200392	21:44165982-44665982	0.181629761270242	0.1747819191405254	0.298721332052801
MR-link 2	cystathionine	HMDB0000099	creatine	HMDB0000064	GCST90200383	M27718	19:33152807-33652807	0.0387888969682565	0.1796554767107295	0.8290601453044386
MR-link 2	flavin adenine dinucleotide (fad)	HMDB0001248	sarcosine	HMDB0000271	GCST90200376	bioa_031	2:69949756-70738470	-0.016713954930898	0.0254063024584978	0.5106239272830836
MR-link 2	citrate	HMDB0000094	tryptophan	HMDB0000929	met-d-Citrate	M00054	1:206967359-207467359	-0.3291015379973144	0.2879190767396227	0.2530241229329843
MR-link 2	citrate	HMDB0000094	tryptophan	HMDB0000929	met-d-Citrate	M00054	2:6909613-7409613	0.4700367548660761	0.5265907591366243	0.372069543992254
MR-link 2	citrate	HMDB0000094	tryptophan	HMDB0000929	met-d-Citrate	M00054	2:211290507-211790507	0.6926665465937201	0.5488968442439196	0.2069758430888696
MR-link 2	citrate	HMDB0000094	tryptophan	HMDB0000929	met-d-Citrate	M00054	2:241907241-242693157	-0.100803319780311	0.9495612472301044	0.9154571634304424
MR-link 2	citrate	HMDB0000094	tryptophan	HMDB0000929	met-d-Citrate	M00054	4:77164144-77664144	-0.7297756410028773	0.7068460640343781	0.3018663790684348
MR-link 2	citrate	HMDB0000094	tryptophan	HMDB0000929	met-d-Citrate	M00054	5:14438417-15122542	-0.046254650578037	0.1323625056154122	0.7267482523244206
MR-link 2	citrate	HMDB0000094	tryptophan	HMDB0000929	met-d-Citrate	M00054	5:43252947-44074677	0.2227363792564118	0.7163414195781713	0.7558492296884117
MR-link 2	citrate	HMDB0000094	tryptophan	HMDB0000929	met-d-Citrate	M00054	5:176569252-177069252	0.3570803785566613	1.329294096940526	0.7882189946513042
MR-link 2	citrate	HMDB0000094	tryptophan	HMDB0000929	met-d-Citrate	M00054	6:18111878-18611878	-0.4438537802990104	0.6777882988217367	0.5125604277189453
MR-link 2	citrate	HMDB0000094	tryptophan	HMDB0000929	met-d-Citrate	M00054	7:72772933-73272933	-0.6650745403659101	0.5738192384267942	0.2464433683303092
MR-link 2	citrate	HMDB0000094	tryptophan	HMDB0000929	met-d-Citrate	M00054	8:126256694-126756694	-0.3266214028082833	0.5942469225698366	0.582566866776717
MR-link 2	citrate	HMDB0000094	tryptophan	HMDB0000929	met-d-Citrate	M00054	9:95648531-96148531	-0.4643195760312406	0.6381906215127742	0.4668852696224943
MR-link 2	citrate	HMDB0000094	tryptophan	HMDB0000929	met-d-Citrate	M00054	9:135899500-136399500	-1.2994020100438584	0.8978208765438112	0.147817329678176
MR-link 2	citrate	HMDB0000094	tryptophan	HMDB0000929	met-d-Citrate	M00054	10:64654071-65607438	0.0696914421471386	0.5086462063769709	0.8910200541294307
MR-link 2	citrate	HMDB0000094	tryptophan	HMDB0000929	met-d-Citrate	M00054	10:94589724-95089724	0.7623477238565222	0.7321289260692166	0.2977478242511538
MR-link 2	citrate	HMDB0000094	tryptophan	HMDB0000929	met-d-Citrate	M00054	11:13111524-13611524	-0.3109613558012998	0.7832622191057612	0.691361571866527
MR-link 2	citrate	HMDB0000094	tryptophan	HMDB0000929	met-d-Citrate	M00054	11:61356683-61856683	-0.8587589232086577	0.9876012124427224	0.3845517480770587
MR-link 2	citrate	HMDB0000094	tryptophan	HMDB0000929	met-d-Citrate	M00054	12:20812570-21569526	-0.8880915713321339	0.553016387896574	0.1082948686536516
MR-link 2	citrate	HMDB0000094	tryptophan	HMDB0000929	met-d-Citrate	M00054	12:120844110-121665390	0.255684809888999	0.3877016864253133	0.509582118045141
MR-link 2	citrate	HMDB0000094	tryptophan	HMDB0000929	met-d-Citrate	M00054	14:55030981-55530981	-0.3684637799539819	0.7455840011561733	0.6211685705053747
MR-link 2	citrate	HMDB0000094	tryptophan	HMDB0000929	met-d-Citrate	M00054	14:102387585-102887585	-0.784636324054671	0.7697809969530718	0.3080614556049902
MR-link 2	citrate	HMDB0000094	tryptophan	HMDB0000929	met-d-Citrate	M00054	15:42429423-42929423	-1.4007174406044187	0.6513340626045775	0.0315128305275951
MR-link 2	citrate	HMDB0000094	tryptophan	HMDB0000929	met-d-Citrate	M00054	15:43028726-45186579	-1.300401502878084	0.7741175339082432	0.0929864629710867
MR-link 2	citrate	HMDB0000094	tryptophan	HMDB0000929	met-d-Citrate	M00054	17:6092241-7020419	0.0091280593078648	0.0804138902230736	0.9096234886067772
MR-link 2	citrate	HMDB0000094	tryptophan	HMDB0000929	met-d-Citrate	M00054	17:57343504-58184169	-0.6870190746572008	1.026097274473326	0.5031474035557573
MR-link 2	citrate	HMDB0000094	tryptophan	HMDB0000929	met-d-Citrate	M00054	22:18883605-19740639	0.049848397058485	0.2743027868767012	0.8557964765495483
MR-link 2	inositol 1-phosphate (i1p)	HMDB0000213	myo-inositol	HMDB0000211	M01481	GCST90200401	1:5349333-5849333	5.12070049166046e-10	0.0007593540016308	0.9999994619468846
MR-link 2	inositol 1-phosphate (i1p)	HMDB0000213	myo-inositol	HMDB0000211	M01481	GCST90200401	4:31607204-32397858	-0.0400433714555168	0.0788824584606293	0.6117104550365561
MR-link 2	inositol 1-phosphate (i1p)	HMDB0000213	myo-inositol	HMDB0000211	M01481	GCST90200401	4:66148855-66648855	-0.1831777199018749	0.1959599293203471	0.3499061678571916
MR-link 2	inositol 1-phosphate (i1p)	HMDB0000213	myo-inositol	HMDB0000211	M01481	GCST90200401	10:114775621-115275621	0.143395913033314	0.1059711324895559	0.1760044745163215
MR-link 2	inositol 1-phosphate (i1p)	HMDB0000213	myo-inositol	HMDB0000211	M01481	GCST90200401	12:62771708-63271708	0.0577439963647396	0.1452010607352014	0.6908638552794454
MR-link 2	inositol 1-phosphate (i1p)	HMDB0000213	myo-inositol	HMDB0000211	M01481	GCST90200401	15:77060646-77560646	-0.0011051687113512	0.0920326806905858	0.9904188832400586
MR-link 2	3-methyl-2-oxovalerate	HMDB0000491	acetoacetate	HMDB0000060	M15676	met-d-Acetoacetate	2:27480940-27980940	0.1429617616980363	0.0764255181889881	0.0614002045361167
MR-link 2	3-methyl-2-oxovalerate	HMDB0000491	acetoacetate	HMDB0000060	M15676	met-d-Acetoacetate	4:88976422-89476422	-0.0281121018051011	0.0323245751907883	0.3844742014895134
MR-link 2	uridine	HMDB0000296	beta-alanine	HMDB0000056	M00606	GCST90200361	1:20665172-21165172	-0.1684589487884178	0.1904179718785694	0.3763293094611619
MR-link 2	uridine	HMDB0000296	beta-alanine	HMDB0000056	M00606	GCST90200361	7:47852911-48352911	-0.0791052504205601	0.207837591886166	0.7034920008606504
MR-link 2	uridine	HMDB0000296	beta-alanine	HMDB0000056	M00606	GCST90200361	22:50721752-51221752	-0.1508623487205152	0.1599721920979025	0.3456534968309205
MR-link 2	n-acetylornithine	HMDB0003357	kynurenine	HMDB0000684	M15630	bioa_027	2:73124156-74349562	0.0269570873073122	0.0106474736167729	0.011348436244268
MR-link 2	kynurenine	HMDB0000684	glycerophosphorylcholine (gpc)	HMDB0000086	M15140	GCST90199629	8:39556267-40056267	-0.2132265460383262	0.1573658214563444	0.1754259431938392
MR-link 2	kynurenine	HMDB0000684	glycerophosphorylcholine (gpc)	HMDB0000086	M15140	GCST90199629	12:112341686-113156415	-0.083536118999964	0.2113747832448504	0.6926924834657278
MR-link 2	kynurenine	HMDB0000684	glycerophosphorylcholine (gpc)	HMDB0000086	M15140	GCST90199629	16:87628822-88128822	-0.0339692153738041	0.0816602003849509	0.6774227992860282
MR-link 2	s-1-pyrroline-5-carboxylate	HMDB0001301	biliverdin	HMDB0001008	GCST90200381	GCST90200706	1:18949448-19449448	-0.1466673162300831	0.1377309242629796	0.2869288907256311
MR-link 2	s-1-pyrroline-5-carboxylate	HMDB0001301	biliverdin	HMDB0001008	GCST90200381	GCST90200706	8:144432748-145014955	-0.1705227194867899	0.0448439241196536	0.0001431955790699
MR-link 2	hypoxanthine	HMDB0000157	adenosine 5'-diphosphate (adp)	HMDB0001341	M03127	GCST90200355	6:16038192-16538192	-0.0526661838487664	0.2038156121310977	0.7960973470056382
MR-link 2	tyrosine	HMDB0000158	creatinine	HMDB0000562	met-d-Tyr	bioa_026	3:135701113-136607693	-0.6792509176868955	0.2707410595263921	0.0121122107478036
MR-link 2	tyrosine	HMDB0000158	creatinine	HMDB0000562	met-d-Tyr	bioa_026	3:186140627-186640627	0.2339413031616263	0.2839941711648385	0.4100794123312784
MR-link 2	tyrosine	HMDB0000158	creatinine	HMDB0000562	met-d-Tyr	bioa_026	4:99789651-100289651	0.1494192873934771	0.1335148840784029	0.2630885961309434
MR-link 2	tyrosine	HMDB0000158	creatinine	HMDB0000562	met-d-Tyr	bioa_026	5:89941256-90441256	0.0655555647843902	0.2326894776913529	0.7781506868347816
MR-link 2	tyrosine	HMDB0000158	creatinine	HMDB0000562	met-d-Tyr	bioa_026	6:43031486-43531486	0.0293083631043192	0.4133186699355159	0.9434695073787748
MR-link 2	tyrosine	HMDB0000158	creatinine	HMDB0000562	met-d-Tyr	bioa_026	6:110683901-112778738	-0.0112170966939063	0.030212698812409	0.7104357498678249
MR-link 2	tyrosine	HMDB0000158	creatinine	HMDB0000562	met-d-Tyr	bioa_026	7:27916442-28416442	-0.2279397045674519	0.2089507734607752	0.2753267736708378
MR-link 2	tyrosine	HMDB0000158	creatinine	HMDB0000562	met-d-Tyr	bioa_026	8:126236230-126736230	-0.4981868906507223	0.2500562926434522	0.0463382662434309
MR-link 2	tyrosine	HMDB0000158	creatinine	HMDB0000562	met-d-Tyr	bioa_026	9:21884651-22384651	-0.2955196965366612	0.2259364711294141	0.1908811273075576
MR-link 2	tyrosine	HMDB0000158	creatinine	HMDB0000562	met-d-Tyr	bioa_026	10:64760672-65511176	-0.1933209042861369	0.1480960897394388	0.1917652532138826
MR-link 2	tyrosine	HMDB0000158	creatinine	HMDB0000562	met-d-Tyr	bioa_026	11:61320783-61820783	-0.3835273703321115	0.1750498694821506	0.0284546424086821
MR-link 2	tyrosine	HMDB0000158	creatinine	HMDB0000562	met-d-Tyr	bioa_026	12:21081549-21581549	-0.0043774616562686	0.1373366224019237	0.9745725670428836
MR-link 2	tyrosine	HMDB0000158	creatinine	HMDB0000562	met-d-Tyr	bioa_026	12:46690648-47449549	0.034733277061742	0.1356861152339081	0.7979643156641765
MR-link 2	tyrosine	HMDB0000158	creatinine	HMDB0000562	met-d-Tyr	bioa_026	12:56615040-57115040	0.1394438479355202	0.1731400288990008	0.4205993249969656
MR-link 2	tyrosine	HMDB0000158	creatinine	HMDB0000562	met-d-Tyr	bioa_026	12:59740603-60240603	-0.2329473779602981	0.2090684855631782	0.2651866842631864
MR-link 2	tyrosine	HMDB0000158	creatinine	HMDB0000562	met-d-Tyr	bioa_026	12:121174574-121674574	-0.0089132500633712	0.1161168276935961	0.9388136338113984
MR-link 2	tyrosine	HMDB0000158	creatinine	HMDB0000562	met-d-Tyr	bioa_026	12:122076812-122576812	-0.3961521681584624	0.2576826895638676	0.1242041230981533
MR-link 2	tyrosine	HMDB0000158	creatinine	HMDB0000562	met-d-Tyr	bioa_026	14:102441854-102941854	0.3710648818985124	0.2830478572143873	0.189870725305711
MR-link 2	tyrosine	HMDB0000158	creatinine	HMDB0000562	met-d-Tyr	bioa_026	16:70194094-72795019	-0.0530591248596392	0.0450615508974377	0.239003533801603
MR-link 2	tyrosine	HMDB0000158	creatinine	HMDB0000562	met-d-Tyr	bioa_026	16:79505446-80005446	1.0510805056954382	0.3490373164748186	0.0026007173278593
MR-link 2	tyrosine	HMDB0000158	creatinine	HMDB0000562	met-d-Tyr	bioa_026	20:42792364-43292364	0.910915397912048	0.4101980519856481	0.0263731737718238
MR-link 2	pantothenate	HMDB0000210	paraxanthine	HMDB0001860	GCST90200279	GCST90199654	1:199230515-199730515	-0.0952282579848696	0.1979027440474841	0.6303834906590644
MR-link 2	spermidine	HMDB0001257	creatine	HMDB0000064	bioa_033	GCST90200323	1:247760300-248289451	-0.091226576613365	0.0847553590178881	0.2817699851514509
MR-link 2	spermidine	HMDB0001257	creatine	HMDB0000064	bioa_033	GCST90200323	19:54070939-54570939	0.1069990362066529	0.1721579399692037	0.5342597043928539
MR-link 2	glucose	HMDB0000122	lactate	HMDB0000190	met-d-Glucose	met-d-Lactate	2:165251927-165751927	-0.4592618066241744	0.1686923696283207	0.006479371791396
MR-link 2	glucose	HMDB0000122	lactate	HMDB0000190	met-d-Glucose	met-d-Lactate	2:169498833-170056652	-0.0942558384001164	0.041332334804223	0.0225817075662339
MR-link 2	glucose	HMDB0000122	lactate	HMDB0000190	met-d-Glucose	met-d-Lactate	3:122819058-123319058	-0.4084782996316915	0.1701101803469542	0.0163388467977876
MR-link 2	glucose	HMDB0000122	lactate	HMDB0000190	met-d-Glucose	met-d-Lactate	3:170377909-170877909	-0.2791170963483028	0.0908298931531778	0.0021194323675558
MR-link 2	glucose	HMDB0000122	lactate	HMDB0000190	met-d-Glucose	met-d-Lactate	4:185468314-185968314	-0.7786644625539565	0.1566815417201492	6.704729175873907e-07
MR-link 2	glucose	HMDB0000122	lactate	HMDB0000190	met-d-Glucose	met-d-Lactate	5:95479406-95979406	-0.0918282538949894	0.2488890715190643	0.7121631040926124
MR-link 2	glucose	HMDB0000122	lactate	HMDB0000190	met-d-Glucose	met-d-Lactate	6:7000270-7500270	-0.7314205262545995	0.1709227606719049	1.875275749752541e-05
MR-link 2	glucose	HMDB0000122	lactate	HMDB0000190	met-d-Glucose	met-d-Lactate	7:14801789-15301789	-0.1736739301863732	0.0952276352948499	0.0681858572411678
MR-link 2	glucose	HMDB0000122	lactate	HMDB0000190	met-d-Glucose	met-d-Lactate	7:43935955-44473721	-0.0784735078494697	0.0705021662049071	0.2656804275457626
MR-link 2	glucose	HMDB0000122	lactate	HMDB0000190	met-d-Glucose	met-d-Lactate	8:117934783-118434783	0.0577057297462714	0.1764855359749519	0.7436894869550004
MR-link 2	glucose	HMDB0000122	lactate	HMDB0000190	met-d-Glucose	met-d-Lactate	9:21884068-22384068	-0.7559490736609121	0.1911202016465152	7.641970196021225e-05
MR-link 2	glucose	HMDB0000122	lactate	HMDB0000190	met-d-Glucose	met-d-Lactate	9:135889907-136389907	-0.8000789520577485	0.2052208451470195	9.674077965289616e-05
MR-link 2	glucose	HMDB0000122	lactate	HMDB0000190	met-d-Glucose	met-d-Lactate	10:2888477-3388477	-1.2096116188813464	0.0947002190868493	2.3185561201078334e-37
MR-link 2	glucose	HMDB0000122	lactate	HMDB0000190	met-d-Glucose	met-d-Lactate	10:112762852-113262852	-0.5988796914149873	0.2962145623663875	0.0431994290419408
MR-link 2	glucose	HMDB0000122	lactate	HMDB0000190	met-d-Glucose	met-d-Lactate	10:114504071-115004071	-0.2793974059644218	0.2305727425373697	0.2256066231251
MR-link 2	glucose	HMDB0000122	lactate	HMDB0000190	met-d-Glucose	met-d-Lactate	12:4134844-4634844	-0.3347065196479323	0.1975931334328311	0.0902809100299547
MR-link 2	glucose	HMDB0000122	lactate	HMDB0000190	met-d-Glucose	met-d-Lactate	12:111682800-112523499	-1.4791516854167932	0.2491811199270369	2.9197008862241383e-09
MR-link 2	glucose	HMDB0000122	lactate	HMDB0000190	met-d-Glucose	met-d-Lactate	12:121166650-121666650	-0.3603600747193615	0.2482430885413244	0.1466011951947671
MR-link 2	glucose	HMDB0000122	lactate	HMDB0000190	met-d-Glucose	met-d-Lactate	17:43272775-44380160	-0.651045836800378	0.1891042534840235	0.0005757506605815
MR-link 2	glucose	HMDB0000122	lactate	HMDB0000190	met-d-Glucose	met-d-Lactate	17:44543627-45043627	-0.6368238251216134	0.187584177064166	0.000686612880239
MR-link 2	glucose	HMDB0000122	lactate	HMDB0000190	met-d-Glucose	met-d-Lactate	20:22311971-22811971	-0.5582478457131245	0.2019548932216981	0.0057058975673036
MR-link 2	creatine	HMDB0000064	thyroxine	HMDB0000248	GCST90200323	GCST90200293	2:211290507-211790507	0.0484611791123892	0.075888531774304	0.5230937904161257
MR-link 2	creatine	HMDB0000064	thyroxine	HMDB0000248	GCST90200323	GCST90200293	15:45404327-45904327	-0.0951512430330113	0.1308779798479034	0.4672121401024582
MR-link 2	phenylalanine	HMDB0000159	glycerol	HMDB0000131	GCST90200396	GCST90200325	12:103005621-103594137	-0.0139575388957916	0.095729972943765	0.8840783783369082
MR-link 2	caffeine	HMDB0001847	spermidine	HMDB0001257	M00569	bioa_033	7:17037106-17537106	0.2103000280239801	0.2001702960655317	0.2934397817439391
MR-link 2	caffeine	HMDB0001847	spermidine	HMDB0001257	M00569	bioa_033	15:74777880-75277880	0.0194614882857113	0.1146062893729499	0.8651582290291627
MR-link 2	oleamide	HMDB0002117	orotate	HMDB0000226	M32458	GCST90200392	12:21138621-21638621	0.1406355658230216	0.1344319519295674	0.2954932280692033
MR-link 2	oleamide	HMDB0002117	orotate	HMDB0000226	M32458	GCST90200392	19:15740431-16240431	-0.2187690108008235	0.2345852471935637	0.3510379624325405
MR-link 2	adenosine	HMDB0000050	1-(1-enyl-stearoyl)-2-arachidonoyl-gpe (p-18:0/20:4)*	HMDB0005779	M00555	GCST90200058	1:109564880-110064880	0.0899761809523538	0.2476739809653686	0.7163921819466934
MR-link 2	adenosine	HMDB0000050	1-(1-enyl-stearoyl)-2-arachidonoyl-gpe (p-18:0/20:4)*	HMDB0005779	M00555	GCST90200058	6:96128415-96628415	-0.2606066349845722	0.2377150635174875	0.2729482255756442
MR-link 2	2-hydroxyphenylacetate	HMDB0000669	alpha-ketoglutarate	HMDB0000208	GCST90200369	GCST90200455	9:131329579-131829579	-0.1233141382346178	0.1219049037849499	0.311748425411633
MR-link 2	2-hydroxyphenylacetate	HMDB0000669	alpha-ketoglutarate	HMDB0000208	GCST90200369	GCST90200455	12:122051275-122551275	0.2276364895662504	0.2007427911199863	0.2568067420664685
MR-link 2	glutamate	HMDB0000148	glycerophosphoethanolamine	HMDB0000114	GCST90200412	GCST90199808	5:36388589-36888589	0.1690791034187997	0.2289093629007895	0.4601322841260449
MR-link 2	trans-urocanate	HMDB0000301	glycine	HMDB0000123	GCST90200416	met-d-Gly	8:17963874-18463874	-0.1315167665093061	0.1121120679246272	0.2407625032632397
MR-link 2	trans-urocanate	HMDB0000301	glycine	HMDB0000123	GCST90200416	met-d-Gly	12:96124750-96624750	-0.0008084056797964	0.0147124357061745	0.956180607951344
MR-link 2	trans-urocanate	HMDB0000301	glycine	HMDB0000123	GCST90200416	met-d-Gly	19:51269710-51769710	0.0053302385371731	0.0577332534327712	0.926439607068023
MR-link 2	cholesterol	HMDB0000067	urea	HMDB0000294	M00063	GCST90200417	1:109571511-110071511	0.0588125588783515	0.2591067104881701	0.8204377402630945
MR-link 2	asparagine	HMDB0000168	tyrosine	HMDB0000158	GCST90200452	met-d-Tyr	2:211293055-211793055	0.2755032428732423	0.1195783281795152	0.0212250966508137
MR-link 2	asparagine	HMDB0000168	tyrosine	HMDB0000158	GCST90200452	met-d-Tyr	7:97139584-97639584	0.0124305189262127	0.0429791476527975	0.7724114282160714
MR-link 2	asparagine	HMDB0000168	tyrosine	HMDB0000158	GCST90200452	met-d-Tyr	11:61850353-62350353	0.0353340244436987	0.0427062984172899	0.4080258622402549
MR-link 2	asparagine	HMDB0000168	tyrosine	HMDB0000158	GCST90200452	met-d-Tyr	14:103842789-104825326	-0.0427589565981382	0.009781253901501	1.2338399406020172e-05
MR-link 2	valine	HMDB0000883	citrate	HMDB0000094	met-d-Val	GCST90200304	2:27480940-28253616	-0.5243705099004183	0.3702916514858644	0.1567458310617108
MR-link 2	valine	HMDB0000883	citrate	HMDB0000094	met-d-Val	GCST90200304	2:64975088-65475088	0.1598396500317447	0.2724707709821242	0.5574519298773777
MR-link 2	valine	HMDB0000883	citrate	HMDB0000094	met-d-Val	GCST90200304	2:165251927-165751927	-0.0067860064863954	0.4584932346542528	0.9881912060617344
MR-link 2	valine	HMDB0000883	citrate	HMDB0000094	met-d-Val	GCST90200304	3:135701113-136578270	0.1407503592242911	0.9349462920815298	0.8803356041303597
MR-link 2	valine	HMDB0000883	citrate	HMDB0000094	met-d-Val	GCST90200304	4:86953335-87453335	0.597243768121583	0.7674309733568584	0.4364288550790971
MR-link 2	valine	HMDB0000883	citrate	HMDB0000094	met-d-Val	GCST90200304	4:87663610-88163610	-0.0007258078742234	0.8247467108563327	0.999297831910599
MR-link 2	valine	HMDB0000883	citrate	HMDB0000094	met-d-Val	GCST90200304	4:88882515-89510546	0.0782869064658411	0.1272954872777877	0.5385537773070398
MR-link 2	valine	HMDB0000883	citrate	HMDB0000094	met-d-Val	GCST90200304	5:55564890-56064890	0.1466877696456699	0.4792370276748029	0.7595391276962774
MR-link 2	valine	HMDB0000883	citrate	HMDB0000094	met-d-Val	GCST90200304	6:108910874-109410874	-0.346237880189401	0.8201588686505541	0.6729085808159698
MR-link 2	valine	HMDB0000883	citrate	HMDB0000094	met-d-Val	GCST90200304	12:56199875-57115338	0.0384994746638964	0.3897822200083577	0.9213194935716108
MR-link 2	valine	HMDB0000883	citrate	HMDB0000094	met-d-Val	GCST90200304	12:122278263-122778263	-0.2526340647198599	0.5279678123739866	0.6322923977908519
MR-link 2	valine	HMDB0000883	citrate	HMDB0000094	met-d-Val	GCST90200304	14:102468052-102968052	-0.1363073967639665	1.39589424646998	0.922211173600266
MR-link 2	valine	HMDB0000883	citrate	HMDB0000094	met-d-Val	GCST90200304	16:69315747-70918195	-0.1914737765166548	0.2530362287309373	0.4492266255907811
MR-link 2	valine	HMDB0000883	citrate	HMDB0000094	met-d-Val	GCST90200304	17:6935779-7435779	0.0001839549620338	0.2889075719807081	0.9994919661912424
MR-link 2	valine	HMDB0000883	citrate	HMDB0000094	met-d-Val	GCST90200304	17:79384062-79884062	-1.27478745913311	0.9148088206561384	0.1634681932881013
MR-link 2	valine	HMDB0000883	citrate	HMDB0000094	met-d-Val	GCST90200304	19:49050431-49611255	-0.3023892682351484	0.2586612190061988	0.2423813529986807
MR-link 2	citrate	HMDB0000094	n-palmitoyl-sphinganine (d18:0/16:0)	HMDB11760	GCST90200304	GCST90200064	5:14503745-15117020	0.0954069711030708	0.1291927836598966	0.4602195990904644
MR-link 2	citrate	HMDB0000094	n-palmitoyl-sphinganine (d18:0/16:0)	HMDB11760	GCST90200304	GCST90200064	17:6357018-6961881	-0.1075424315335954	0.0979434213480726	0.2722020153873586
MR-link 2	citrate	HMDB0000094	n-palmitoyl-sphinganine (d18:0/16:0)	HMDB11760	GCST90200304	GCST90200064	22:19003274-19503274	-0.0458808095712695	0.1127345346551269	0.6840219696059794
MR-link 2	inositol 1-phosphate (i1p)	HMDB0000213	glycohyocholate	HMDB0000138	M01481	GCST90199935	1:5349333-5849333	4.719141962398782e-13	6.99806469690579e-07	0.9999994619468846
MR-link 2	inositol 1-phosphate (i1p)	HMDB0000213	glycohyocholate	HMDB0000138	M01481	GCST90199935	4:31607204-32397858	0.0056494891530344	0.1063749372214321	0.957644891244327
MR-link 2	inositol 1-phosphate (i1p)	HMDB0000213	glycohyocholate	HMDB0000138	M01481	GCST90199935	4:66148855-66648855	0.1263230545884945	0.1540692075475972	0.4122667842204658
MR-link 2	inositol 1-phosphate (i1p)	HMDB0000213	glycohyocholate	HMDB0000138	M01481	GCST90199935	10:114775621-115275621	-0.0106105410418541	0.1690213658961737	0.9499446146107255
MR-link 2	inositol 1-phosphate (i1p)	HMDB0000213	glycohyocholate	HMDB0000138	M01481	GCST90199935	12:62771708-63271708	-0.0024347416344669	0.1613550657814597	0.9879609045224752
MR-link 2	inositol 1-phosphate (i1p)	HMDB0000213	glycohyocholate	HMDB0000138	M01481	GCST90199935	15:77060646-77560646	0.0526868947899051	0.1251072103936307	0.6736572654493107
MR-link 2	dimethylglycine	HMDB0000092	5-oxoproline	HMDB0000267	GCST90200424	GCST90200280	5:78080227-78832833	0.0279252147966923	0.0453042096596616	0.5376349232715003
MR-link 2	dimethylglycine	HMDB0000092	5-oxoproline	HMDB0000267	GCST90200424	GCST90200280	10:103976834-104737382	-0.1754403863741312	0.182916333088257	0.3374936890194247
MR-link 2	dimethylglycine	HMDB0000092	5-oxoproline	HMDB0000267	GCST90200424	GCST90200280	15:76242337-76742337	-0.0390561535262686	0.1499004456429465	0.7944416493254118
MR-link 2	histidine	HMDB0000177	sulfate*	HMDB01448	M00059	GCST90199896	4:9731889-10602550	0.141309963058099	0.1435944832695896	0.3250710304363164
MR-link 2	cysteinylglycine	HMDB0000078	hypotaurine	HMDB0000965	GCST90200364	GCST90200379	16:15885043-16385043	0.1871918807852658	0.1810973201798788	0.301298173816073
MR-link 2	cysteinylglycine	HMDB0000078	hypotaurine	HMDB0000965	GCST90200364	GCST90200379	16:89076223-90262231	0.2792199121459229	0.0670767057601532	3.1451243607825685e-05
MR-link 2	cysteinylglycine	HMDB0000078	hypotaurine	HMDB0000965	GCST90200364	GCST90200379	19:52317323-52817323	0.0124477709731203	0.211167005953478	0.9529939096018444
MR-link 2	docosapentaenoate (n6 dpa; 22:5n6)	HMDB0001976	methionine	HMDB0000696	GCST90199796	M01302	11:61347212-61847212	-0.0421976922691307	0.1172645111142765	0.7189589402283725
MR-link 2	uridine	HMDB0000296	sphingosine 1-phosphate	HMDB0000277	GCST90200407	GCST90199657	1:20666238-21166238	0.1627408771241484	0.1344434884912125	0.2260955502617844
MR-link 2	uridine	HMDB0000296	sphingosine 1-phosphate	HMDB0000277	GCST90200407	GCST90199657	7:47877194-48377194	0.0418698130960162	0.2286656527665448	0.8547156712845716
MR-link 2	uridine	HMDB0000296	sphingosine 1-phosphate	HMDB0000277	GCST90200407	GCST90199657	22:50686035-51186035	0.0130572738001771	0.1877734332687784	0.9445618745537728
MR-link 2	histidine	HMDB0000177	glycerophosphorylcholine (gpc)	HMDB0000086	met-d-His	GCST90199629	1:168963261-169463261	-0.6331909419579818	0.651372472080842	0.3310070934998114
MR-link 2	histidine	HMDB0000177	glycerophosphorylcholine (gpc)	HMDB0000086	met-d-His	GCST90199629	2:27491237-27991237	-1.319626868498185	0.5457518556409962	0.0156061647094088
MR-link 2	histidine	HMDB0000177	glycerophosphorylcholine (gpc)	HMDB0000086	met-d-His	GCST90199629	2:211290507-212074453	0.5448577692842547	0.3353202064965607	0.104186432190114
MR-link 2	histidine	HMDB0000177	glycerophosphorylcholine (gpc)	HMDB0000086	met-d-His	GCST90199629	3:148408762-149190142	-0.2730862709607941	0.293712523542852	0.352488105335218
MR-link 2	histidine	HMDB0000177	glycerophosphorylcholine (gpc)	HMDB0000086	met-d-His	GCST90199629	6:134622121-135122121	-0.2422964926073182	0.5476366062570418	0.6581706376344303
MR-link 2	histidine	HMDB0000177	glycerophosphorylcholine (gpc)	HMDB0000086	met-d-His	GCST90199629	11:8005408-8505408	-0.1825630133392543	1.257093424424943	0.8845322100987821
MR-link 2	histidine	HMDB0000177	glycerophosphorylcholine (gpc)	HMDB0000086	met-d-His	GCST90199629	12:46932531-47432531	-0.1027874203642289	0.7339373000111074	0.8886210219999804
MR-link 2	histidine	HMDB0000177	glycerophosphorylcholine (gpc)	HMDB0000086	met-d-His	GCST90199629	12:56610020-57110020	0.6069027371577709	0.4336785446266689	0.1616840956211704
MR-link 2	histidine	HMDB0000177	glycerophosphorylcholine (gpc)	HMDB0000086	met-d-His	GCST90199629	12:95659569-96755187	0.0332109542513399	0.1043392021844082	0.7502589385168728
MR-link 2	histidine	HMDB0000177	glycerophosphorylcholine (gpc)	HMDB0000086	met-d-His	GCST90199629	14:21241151-21765620	-0.1513092635216054	0.2631505555465218	0.5652972233314888
MR-link 2	histidine	HMDB0000177	glycerophosphorylcholine (gpc)	HMDB0000086	met-d-His	GCST90199629	14:24625832-25125832	-1.5179262207530733	0.9690912775197792	0.1172690922700833
MR-link 2	histidine	HMDB0000177	glycerophosphorylcholine (gpc)	HMDB0000086	met-d-His	GCST90199629	14:94599201-95099201	-0.4026735395024128	0.5846665746476711	0.4909973602661992
MR-link 2	histidine	HMDB0000177	glycerophosphorylcholine (gpc)	HMDB0000086	met-d-His	GCST90199629	15:43028726-45092210	0.1459856675151412	0.6724140852693851	0.8281251179805839
MR-link 2	histidine	HMDB0000177	glycerophosphorylcholine (gpc)	HMDB0000086	met-d-His	GCST90199629	20:38915692-39415692	-0.0128610598422237	0.6413682151845098	0.9840014625390058
MR-link 2	n1-methyl-2-pyridone-5-carboxamide	HMDB0004193	cystathionine	HMDB0000099	GCST90199778	GCST90200383	2:135485648-135985648	0.0013987844675617	0.2550450929003122	0.9956240564254756
MR-link 2	n1-methyl-2-pyridone-5-carboxamide	HMDB0004193	cystathionine	HMDB0000099	GCST90199778	GCST90200383	7:10019022-10519022	-0.1956926274723467	0.2585585210702623	0.4491336833834449
MR-link 2	phenylalanine	HMDB0000159	dimethylglycine	HMDB0000092	met-d-Phe	GCST90200424	2:211293055-211793055	1.519848426115156	0.8870901814876286	0.0866580219348061
MR-link 2	phenylalanine	HMDB0000159	dimethylglycine	HMDB0000092	met-d-Phe	GCST90200424	6:17868392-18368392	0.7645217221200371	0.9687564602686306	0.4300077151874263
MR-link 2	phenylalanine	HMDB0000159	dimethylglycine	HMDB0000092	met-d-Phe	GCST90200424	11:57019429-57519429	-0.170616910926557	0.3902228688200861	0.661944989949486
MR-link 2	phenylalanine	HMDB0000159	dimethylglycine	HMDB0000092	met-d-Phe	GCST90200424	12:56671418-57171418	1.3692363706024686	0.7624163612739545	0.0725077462280144
MR-link 2	phenylalanine	HMDB0000159	dimethylglycine	HMDB0000092	met-d-Phe	GCST90200424	12:102211009-102721004	0.2263156211412932	0.3412850305282701	0.5072486516679707
MR-link 2	phenylalanine	HMDB0000159	dimethylglycine	HMDB0000092	met-d-Phe	GCST90200424	12:102890425-104124563	-0.0035622146547282	0.0854877262100365	0.9667623189344512
MR-link 2	phenylalanine	HMDB0000159	dimethylglycine	HMDB0000092	met-d-Phe	GCST90200424	12:104125826-104625826	-0.3088992968669599	0.4625313281740987	0.5042324528430817
MR-link 2	phenylalanine	HMDB0000159	dimethylglycine	HMDB0000092	met-d-Phe	GCST90200424	14:55161744-55661744	0.2223876622532998	0.3215994478801028	0.4892481692489812
MR-link 2	phenylalanine	HMDB0000159	dimethylglycine	HMDB0000092	met-d-Phe	GCST90200424	14:55670870-56170870	0.5813674507424054	0.5389657474233988	0.2807338147415229
MR-link 2	phenylalanine	HMDB0000159	dimethylglycine	HMDB0000092	met-d-Phe	GCST90200424	16:16004626-16504626	-0.5872548793176093	0.5979735912833444	0.326062929828596
MR-link 2	n-formylanthranilic acid	HMDB0004089	3-methyl-2-oxovalerate	HMDB0000491	GCST90199960	M15676	2:143548189-144048189	-0.125257445637912	0.1323606829195504	0.3439781370106792
MR-link 2	n-formylanthranilic acid	HMDB0004089	3-methyl-2-oxovalerate	HMDB0000491	GCST90199960	M15676	17:75643177-76448530	0.0634925695335305	0.0521543642222143	0.2234531821091605
MR-link 2	asparagine	HMDB0000168	phenylalanine	HMDB0000159	bioa_003	met-d-Phe	2:27480940-27980940	0.2232136910098105	0.1118897063888307	0.0460489951167089
MR-link 2	asparagine	HMDB0000168	phenylalanine	HMDB0000159	bioa_003	met-d-Phe	4:178111051-178611051	-0.0769266666087464	0.1075444750982409	0.4744230936092827
MR-link 2	asparagine	HMDB0000168	phenylalanine	HMDB0000159	bioa_003	met-d-Phe	7:97252737-97752737	0.0197558396184961	0.0613772363230896	0.7475468788001272
MR-link 2	asparagine	HMDB0000168	phenylalanine	HMDB0000159	bioa_003	met-d-Phe	11:61853420-62353420	-0.0282157180508272	0.0536920794004102	0.5992287888452452
MR-link 2	asparagine	HMDB0000168	phenylalanine	HMDB0000159	bioa_003	met-d-Phe	12:46900176-47400176	0.1812168281941675	0.161281482628617	0.2611802448049001
MR-link 2	asparagine	HMDB0000168	phenylalanine	HMDB0000159	bioa_003	met-d-Phe	14:103514503-104812812	-0.0210446603980186	0.0153399601308739	0.170099257030898
MR-link 2	7-methylxanthine	HMDB0001991	histidine	HMDB0000177	GCST90199754	bioa_009	15:74777880-75578595	-0.0577138051822013	0.0953591396285165	0.5450290198641221
MR-link 2	1-methylxanthine	HMDB0010738	orotate	HMDB0000226	GCST90199763	GCST90200392	8:18005709-18505709	0.0946600305684362	0.0626672565114304	0.1309112527416821
MR-link 2	1-methylxanthine	HMDB0010738	orotate	HMDB0000226	GCST90199763	GCST90200392	15:74275585-74775585	0.3312508454524101	0.1270885309541316	0.0091484195749103
MR-link 2	1-methylxanthine	HMDB0010738	orotate	HMDB0000226	GCST90199763	GCST90200392	15:74777880-75599999	0.313564894173014	0.1367205807747985	0.021820815997219
MR-link 2	caffeine	HMDB0001847	3-ureidopropionate	HMDB0000026	GCST90200436	GCST90200283	15:56384745-56884745	-0.0433252934534679	0.2183517760379828	0.8427167070656233
MR-link 2	caffeine	HMDB0001847	3-ureidopropionate	HMDB0000026	GCST90200436	GCST90200283	15:57044800-57544800	-0.1168446826216925	0.4778304214638003	0.8068190582437416
MR-link 2	glycerol 3-phosphate	HMDB0000126	docosapentaenoate (n6 dpa; 22:5n6)	HMDB0001976	GCST90199638	GCST90199796	1:20921386-22251981	-0.028510183364768	0.0572351389212977	0.6183968052781763
MR-link 2	glycerol 3-phosphate	HMDB0000126	docosapentaenoate (n6 dpa; 22:5n6)	HMDB0001976	GCST90199638	GCST90199796	20:5231344-5731344	-0.0631724727180925	0.1643507211791626	0.7006997864433953
MR-link 2	cystathionine	HMDB0000099	retinol (vitamin a)	HMDB0000305	GCST90200383	GCST90200405	1:70631670-71131670	-0.1111790456664304	0.1659804583424015	0.5029648024217597
MR-link 2	cystathionine	HMDB0000099	retinol (vitamin a)	HMDB0000305	GCST90200383	GCST90200405	19:33152807-33652807	0.0054980353688438	0.1985353992167723	0.9779070286156792
MR-link 2	phosphate	HMDB0001429	cysteine	HMDB0000574	GCST90200393	GCST90200439	1:21570042-22070042	0.1829044371227258	0.1443649445853269	0.2051700215689116
MR-link 2	alpha-ketoglutarate	HMDB0000208	n-acetylornithine	HMDB0003357	GCST90200455	bioa_023	20:44931392-45517926	0.0578068066759171	0.0562785630554047	0.3043474901244936
MR-link 2	phosphoethanolamine	HMDB0000224	acetylphosphate	HMDB0001494	GCST90200281	M15488	1:21573292-22073292	-0.2211263506011651	0.1413715676434276	0.1177823244369925
MR-link 2	1-stearoyl-2-oleoyl-gps (18:0/18:1)	HMDB0010163	kynurenine	HMDB0000684	GCST90199652	GCST90199636	3:56598999-57098999	-0.1353875099364984	0.1726116501821502	0.4328362564924798
MR-link 2	uridine	HMDB0000296	hypoxanthine	HMDB0000157	M00606	M03127	1:20665172-21165172	0.2729655846212396	0.2538034690597031	0.2821510139310248
MR-link 2	uridine	HMDB0000296	hypoxanthine	HMDB0000157	M00606	M03127	7:47852911-48352911	-0.1286229628547694	0.3455181739079105	0.7096984855813975
MR-link 2	uridine	HMDB0000296	hypoxanthine	HMDB0000157	M00606	M03127	22:50721752-51221752	0.2520972532026388	0.1889072129302515	0.1820390455612713
MR-link 2	n-acetyl-aspartyl-glutamate (naag)	HMDB0001067	glucose	HMDB0000122	GCST90200684	GCST90200440	11:45663099-50986366	-0.0452439163555401	0.0121406067377469	0.0001940337371988
MR-link 2	n-acetyl-aspartyl-glutamate (naag)	HMDB0001067	glucose	HMDB0000122	GCST90200684	GCST90200440	11:54602007-58367668	-0.0407142430126465	0.0169936998400544	0.0165821747885524
MR-link 2	arginine	HMDB0000517	urea	HMDB0000294	bioa_002	GCST90200417	2:24182937-24682937	-0.1177058743205026	0.2969522466919307	0.6918248602186773
MR-link 2	arginine	HMDB0000517	urea	HMDB0000294	bioa_002	GCST90200417	2:211333022-211833022	0.2701583323943501	0.2152732659770723	0.2094949766714383
MR-link 2	arginine	HMDB0000517	urea	HMDB0000294	bioa_002	GCST90200417	2:219037276-219788019	0.1926774189346299	0.3230221856856868	0.5508522422883777
MR-link 2	arginine	HMDB0000517	urea	HMDB0000294	bioa_002	GCST90200417	4:144583533-145083533	-0.3921530623097426	0.2776814808552674	0.1578791285213503
MR-link 2	arginine	HMDB0000517	urea	HMDB0000294	bioa_002	GCST90200417	5:177386199-177886199	0.2140894929868155	0.7450531152079501	0.7738459032601095
MR-link 2	arginine	HMDB0000517	urea	HMDB0000294	bioa_002	GCST90200417	6:131339506-132265729	-0.0850500291663867	0.1154547708146455	0.4613337860028106
MR-link 2	arginine	HMDB0000517	urea	HMDB0000294	bioa_002	GCST90200417	6:135177817-135677817	-0.6467104949651667	0.3490809305012033	0.0639384127480753
MR-link 2	arginine	HMDB0000517	urea	HMDB0000294	bioa_002	GCST90200417	10:99898951-100398951	-0.0025097311850188	0.4522013264106825	0.9955717390306862
MR-link 2	arginine	HMDB0000517	urea	HMDB0000294	bioa_002	GCST90200417	12:46680313-47435518	0.3291237386002424	0.2685058302297468	0.2202889588068403
MR-link 2	arginine	HMDB0000517	urea	HMDB0000294	bioa_002	GCST90200417	19:12757458-13257458	-0.0220985611530367	0.1522765586875503	0.8846151583914255
MR-link 2	docosapentaenoate (n6 dpa; 22:5n6)	HMDB0001976	creatinine	HMDB0000562	GCST90199796	GCST90200366	11:61347212-61847212	-0.2123538972857134	0.1669115841543083	0.2032829576617385
MR-link 2	thyroxine	HMDB0000248	acetate	HMDB0000042	GCST90200293	met-d-Acetate	2:234397317-234897317	-0.008537535459227	0.0868652391299487	0.921706121948568
MR-link 2	thyroxine	HMDB0000248	acetate	HMDB0000042	GCST90200293	met-d-Acetate	12:121166650-121666650	0.0894766197060317	0.1244139478618195	0.4720270660230173
MR-link 2	2-hydroxyglutarate	HMDB0059655	glutamine	HMDB0000641	GCST90199865	GCST90200419	2:242459363-242959363	0.091931360922245	0.1644566906847078	0.5761614262499746
MR-link 2	2-hydroxyglutarate	HMDB0059655	glutamine	HMDB0000641	GCST90199865	GCST90200419	14:91386532-91886532	0.2458109582408761	0.1678261341991908	0.1430092589380979
MR-link 2	creatinine	HMDB0000562	3-hydroxybutyrate (bhba)	HMDB0000011	M00513	met-d-bOHbutyrate	7:23845366-24345366	0.1316327200934724	0.0632945373379562	0.0375544055088577
MR-link 2	threonine	HMDB0000167	glycerol 3-phosphate	HMDB0000126	bioa_019	M15365	2:27191397-28253174	-0.3861571212298831	0.1991671531999647	0.0525184522226735
MR-link 2	threonine	HMDB0000167	glycerol 3-phosphate	HMDB0000126	bioa_019	M15365	6:126521687-127323798	0.1646705447540388	0.3558360530895706	0.6435286437784361
MR-link 2	threonine	HMDB0000167	glycerol 3-phosphate	HMDB0000126	bioa_019	M15365	8:74631674-75131674	-0.0982665968533959	0.2057698846569838	0.6329664138293958
MR-link 2	threonine	HMDB0000167	glycerol 3-phosphate	HMDB0000126	bioa_019	M15365	12:46636543-47464292	0.0990730182813766	0.2224122905960622	0.6559963286790805
MR-link 2	threonine	HMDB0000167	glycerol 3-phosphate	HMDB0000126	bioa_019	M15365	12:56615040-57115040	0.2130974959627782	0.2362470502860275	0.3670508942668196
MR-link 2	threonine	HMDB0000167	glycerol 3-phosphate	HMDB0000126	bioa_019	M15365	12:59727701-60227701	-0.1092638252653314	0.45193038423856	0.8089573292250658
MR-link 2	threonine	HMDB0000167	glycerol 3-phosphate	HMDB0000126	bioa_019	M15365	16:1654524-2154524	-0.1697115079392529	0.2435683364527469	0.4859457203048954
MR-link 2	threonine	HMDB0000167	glycerol 3-phosphate	HMDB0000126	bioa_019	M15365	20:42792364-43292364	-0.6538260595540331	0.6398764384517069	0.3068753365190259
MR-link 2	pyruvate	HMDB0000243	glutamate	HMDB0000148	met-d-Pyruvate	bioa_007	1:154991807-156271079	-0.0864015694826937	0.1887817396821535	0.6471825763187411
MR-link 2	pyruvate	HMDB0000243	glutamate	HMDB0000148	met-d-Pyruvate	bioa_007	1:207429229-207929229	0.1411650975313003	0.3673436629158407	0.7007663406679752
MR-link 2	pyruvate	HMDB0000243	glutamate	HMDB0000148	met-d-Pyruvate	bioa_007	2:27480940-28253616	0.8461045222090232	0.2910053706343569	0.0036430469832245
MR-link 2	pyruvate	HMDB0000243	glutamate	HMDB0000148	met-d-Pyruvate	bioa_007	2:60468043-60968043	-0.0669240274860019	0.301584161901282	0.8243852722157657
MR-link 2	pyruvate	HMDB0000243	glutamate	HMDB0000148	met-d-Pyruvate	bioa_007	2:173097338-173854224	-0.1706462995813013	0.1142301071955314	0.1352064671707011
MR-link 2	pyruvate	HMDB0000243	glutamate	HMDB0000148	met-d-Pyruvate	bioa_007	3:56611222-57111222	0.3978545414390409	0.2556946011943298	0.1197139123365625
MR-link 2	pyruvate	HMDB0000243	glutamate	HMDB0000148	met-d-Pyruvate	bioa_007	5:131157493-131957429	0.0519153701597271	0.240022121564122	0.8287585032092121
MR-link 2	pyruvate	HMDB0000243	glutamate	HMDB0000148	met-d-Pyruvate	bioa_007	8:106322270-106822270	0.02385867184692	0.3897224779693626	0.9511842844296096
MR-link 2	pyruvate	HMDB0000243	glutamate	HMDB0000148	met-d-Pyruvate	bioa_007	9:135611502-136391870	0.1912195338402445	0.2578112195897498	0.4582668813994842
MR-link 2	pyruvate	HMDB0000243	glutamate	HMDB0000148	met-d-Pyruvate	bioa_007	10:2869150-3388009	-0.0250091403695012	0.0969929576661068	0.7965266034326919
MR-link 2	pyruvate	HMDB0000243	glutamate	HMDB0000148	met-d-Pyruvate	bioa_007	11:56961646-57461646	0.0576336585079674	0.4199368393320465	0.89083822107567
MR-link 2	pyruvate	HMDB0000243	glutamate	HMDB0000148	met-d-Pyruvate	bioa_007	12:48145900-49077761	-0.1335777310038424	0.0780492407561295	0.086997227917692
MR-link 2	pyruvate	HMDB0000243	glutamate	HMDB0000148	met-d-Pyruvate	bioa_007	16:69379588-70929689	-0.098998588864942	0.2091006702649499	0.6358925861965441
MR-link 2	pyruvate	HMDB0000243	glutamate	HMDB0000148	met-d-Pyruvate	bioa_007	18:43532791-44032791	0.1140487057884784	0.4321198024395578	0.7918350596773718
MR-link 2	pyruvate	HMDB0000243	glutamate	HMDB0000148	met-d-Pyruvate	bioa_007	21:45449580-45972811	0.1913565340882762	0.1665040378678039	0.2504485303366746
MR-link 2	citrate	HMDB0000094	tyrosine	HMDB0000158	GCST90200304	bioa_021	5:14503745-15117020	0.018680572789669	0.0558677365695673	0.7380993249226016
MR-link 2	citrate	HMDB0000094	tyrosine	HMDB0000158	GCST90200304	bioa_021	17:6357018-6961881	0.0532781311309591	0.0246781614303474	0.0308565159010746
MR-link 2	citrate	HMDB0000094	tyrosine	HMDB0000158	GCST90200304	bioa_021	22:19003274-19503274	0.0652602623167474	0.0348942678143882	0.0614520611396364
MR-link 2	citrate	HMDB0000094	creatinine	HMDB0000562	met-d-Citrate	GCST90200366	1:206967359-207467359	-0.2841374299244111	0.3464046393432293	0.4120752086337219
MR-link 2	citrate	HMDB0000094	creatinine	HMDB0000562	met-d-Citrate	GCST90200366	2:6909613-7409613	0.1423491336657786	0.5371991854922302	0.7910218668263302
MR-link 2	citrate	HMDB0000094	creatinine	HMDB0000562	met-d-Citrate	GCST90200366	2:211290507-211790507	-1.3213662030942972	0.578463870956391	0.0223558164542518
MR-link 2	citrate	HMDB0000094	creatinine	HMDB0000562	met-d-Citrate	GCST90200366	2:241907241-242693157	0.0826034279132036	0.6280444596506185	0.89536016190268
MR-link 2	citrate	HMDB0000094	creatinine	HMDB0000562	met-d-Citrate	GCST90200366	4:77164144-77664144	1.9272004083722671	0.7708630412459331	0.0124173841285062
MR-link 2	citrate	HMDB0000094	creatinine	HMDB0000562	met-d-Citrate	GCST90200366	5:14438417-15122542	0.0918601049077014	0.1162215946261187	0.4293014533956418
MR-link 2	citrate	HMDB0000094	creatinine	HMDB0000562	met-d-Citrate	GCST90200366	5:43252947-44074677	0.1291545822368359	0.4780500636065448	0.7870297986943529
MR-link 2	citrate	HMDB0000094	creatinine	HMDB0000562	met-d-Citrate	GCST90200366	5:176569252-177069252	2.258437172251277	1.6583747614665445	0.1732491297097055
MR-link 2	citrate	HMDB0000094	creatinine	HMDB0000562	met-d-Citrate	GCST90200366	6:18111878-18611878	0.06919635280056	0.3938629112886494	0.8605403286745077
MR-link 2	citrate	HMDB0000094	creatinine	HMDB0000562	met-d-Citrate	GCST90200366	6:160159894-160659894	0.5373104503816672	0.5383933811763659	0.3182848923583306
MR-link 2	citrate	HMDB0000094	creatinine	HMDB0000562	met-d-Citrate	GCST90200366	7:72772933-73272933	-0.2441602247810765	0.3855984208707698	0.52660422312544
MR-link 2	citrate	HMDB0000094	creatinine	HMDB0000562	met-d-Citrate	GCST90200366	8:126256694-126756694	1.2016278594225076	0.3952668443282361	0.0023654505702905
MR-link 2	citrate	HMDB0000094	creatinine	HMDB0000562	met-d-Citrate	GCST90200366	9:95648531-96148531	0.1627659723787226	0.6038675236656235	0.7875147767481667
MR-link 2	citrate	HMDB0000094	creatinine	HMDB0000562	met-d-Citrate	GCST90200366	10:5959218-6459218	-1.4234216527059027	0.9099350443217754	0.1177444846846134
MR-link 2	citrate	HMDB0000094	creatinine	HMDB0000562	met-d-Citrate	GCST90200366	10:64654071-65607438	-0.1538753653518549	0.4963885743808727	0.7565687582446403
MR-link 2	citrate	HMDB0000094	creatinine	HMDB0000562	met-d-Citrate	GCST90200366	10:94589724-95089724	1.7483656429381602	0.7004737517153274	0.0125611115018274
MR-link 2	citrate	HMDB0000094	creatinine	HMDB0000562	met-d-Citrate	GCST90200366	11:61356683-61856683	1.4535464305445882	0.6784136815389852	0.0321479231454967
MR-link 2	citrate	HMDB0000094	creatinine	HMDB0000562	met-d-Citrate	GCST90200366	12:20812570-21569526	0.2889306173291988	0.4379248011954486	0.5094000144340712
MR-link 2	citrate	HMDB0000094	creatinine	HMDB0000562	met-d-Citrate	GCST90200366	12:120844110-121665390	0.9219257624394877	0.3777723881331097	0.0146699291799069
MR-link 2	citrate	HMDB0000094	creatinine	HMDB0000562	met-d-Citrate	GCST90200366	14:94594947-95094947	1.075625936981655	1.0598530119455898	0.3101619928566642
MR-link 2	citrate	HMDB0000094	creatinine	HMDB0000562	met-d-Citrate	GCST90200366	14:102387585-102887585	-0.9509642325923098	1.0254880053685471	0.3537560120297606
MR-link 2	citrate	HMDB0000094	creatinine	HMDB0000562	met-d-Citrate	GCST90200366	15:42429423-42929423	0.0400245856674803	0.5204062226005244	0.9386949235302916
MR-link 2	citrate	HMDB0000094	creatinine	HMDB0000562	met-d-Citrate	GCST90200366	15:43028726-45186579	-0.881076148396554	0.4341678407647101	0.0424232070465561
MR-link 2	citrate	HMDB0000094	creatinine	HMDB0000562	met-d-Citrate	GCST90200366	16:58436602-58936602	-0.0677544116668361	0.722450847204049	0.9252806522922432
MR-link 2	citrate	HMDB0000094	creatinine	HMDB0000562	met-d-Citrate	GCST90200366	17:6092241-7020419	-0.0362426933435399	0.0768063577329512	0.6370188639740104
MR-link 2	citrate	HMDB0000094	creatinine	HMDB0000562	met-d-Citrate	GCST90200366	17:57343504-58184169	-0.4529224034730866	0.6184972658132339	0.4639885815824409
MR-link 2	citrate	HMDB0000094	creatinine	HMDB0000562	met-d-Citrate	GCST90200366	18:76910235-77410235	-3.1467041477826783	1.310487252262669	0.0163426919884298
MR-link 2	citrate	HMDB0000094	creatinine	HMDB0000562	met-d-Citrate	GCST90200366	20:62104494-62604494	0.7327074005520866	1.0802207686105203	0.4975852232471784
MR-link 2	citrate	HMDB0000094	creatinine	HMDB0000562	met-d-Citrate	GCST90200366	22:18883605-19740639	-0.0161541421702049	0.1691633566820835	0.9239221901010456
MR-link 2	isoleucine	HMDB0000172	taurochenodeoxycholate	HMDB0000951	met-d-Ile	M18494	2:27480940-28253174	-0.6527758051448029	0.4364329073175981	0.1347299951144192
MR-link 2	isoleucine	HMDB0000172	taurochenodeoxycholate	HMDB0000951	met-d-Ile	M18494	2:165251927-165751927	-0.2812097159479529	0.6731259900167244	0.6761175995971831
MR-link 2	isoleucine	HMDB0000172	taurochenodeoxycholate	HMDB0000951	met-d-Ile	M18494	4:88890833-89475171	-0.2868709662034895	0.2296217864517575	0.2115482531812009
MR-link 2	isoleucine	HMDB0000172	taurochenodeoxycholate	HMDB0000951	met-d-Ile	M18494	8:76193463-76693463	-0.2325514794042976	0.9063582422037442	0.7975046500344227
MR-link 2	isoleucine	HMDB0000172	taurochenodeoxycholate	HMDB0000951	met-d-Ile	M18494	12:56611458-57111458	0.1648947530574742	0.5633502580945081	0.7697485762196773
MR-link 2	isoleucine	HMDB0000172	taurochenodeoxycholate	HMDB0000951	met-d-Ile	M18494	16:69865519-70914672	-0.0486633594582196	0.4759161514630732	0.9185566854389208
MR-link 2	isoleucine	HMDB0000172	taurochenodeoxycholate	HMDB0000951	met-d-Ile	M18494	19:49069664-49569664	-0.0307616696575866	0.5656484939689701	0.9566300121259848
MR-link 2	histidine	HMDB0000177	adenosine 5'-monophosphate (amp)	HMDB0000045	bioa_009	GCST90200356	2:27492603-27992603	-0.6247274762051198	0.565497048905918	0.2692720615058319
MR-link 2	histidine	HMDB0000177	adenosine 5'-monophosphate (amp)	HMDB0000045	bioa_009	GCST90200356	2:211331245-211831245	0.3739171303595828	0.3075758180589078	0.2241026829661559
MR-link 2	histidine	HMDB0000177	adenosine 5'-monophosphate (amp)	HMDB0000045	bioa_009	GCST90200356	3:186208322-186708322	-0.1855885386795259	0.3427546009136724	0.5881892894802572
MR-link 2	histidine	HMDB0000177	adenosine 5'-monophosphate (amp)	HMDB0000045	bioa_009	GCST90200356	4:186893802-187393802	-0.6510923460889912	0.2538488165836956	0.0103210798127471
MR-link 2	histidine	HMDB0000177	adenosine 5'-monophosphate (amp)	HMDB0000045	bioa_009	GCST90200356	12:56615040-57115040	0.6753466125004781	0.4104894448958822	0.0999238639798946
MR-link 2	histidine	HMDB0000177	adenosine 5'-monophosphate (amp)	HMDB0000045	bioa_009	GCST90200356	12:96083535-96730076	-0.1941564599028643	0.1440289714395472	0.177646309793006
MR-link 2	histidine	HMDB0000177	adenosine 5'-monophosphate (amp)	HMDB0000045	bioa_009	GCST90200356	14:21229605-21729605	0.1747395692735938	0.4039379489034114	0.6653125621193701
MR-link 2	histidine	HMDB0000177	adenosine 5'-monophosphate (amp)	HMDB0000045	bioa_009	GCST90200356	15:58473939-58973939	-0.2696749259331594	0.5910490807061878	0.6481995299066856
MR-link 2	spermidine	HMDB0001257	eicosapentaenoate (epa; 20:5n3)	HMDB0001999	bioa_033	M18467	1:247760300-248289451	0.1142154587674651	0.0903535423472231	0.2061959403575015
MR-link 2	n-acetylornithine	HMDB0003357	cysteinylglycine	HMDB0000078	M15630	GCST90200364	2:73124156-74349562	0.0440508562250213	0.0210266595563652	0.0361709736482792
MR-link 2	cortisol	HMDB0000063	3,7-dimethylurate	HMDB0001982	GCST90200378	GCST90199755	14:94554700-95054700	0.4584124029855796	0.234298574003486	0.050402644501182
MR-link 2	4-hydroxyphenylpyruvate	HMDB0000707	docosahexaenoate (dha; 22:6n3)	HMDB0002183	GCST90200300	GCST90199651	11:63046797-63546797	-0.5060864748792664	0.5096827091131151	0.3207371625042945
MR-link 2	4-hydroxyphenylpyruvate	HMDB0000707	docosahexaenoate (dha; 22:6n3)	HMDB0002183	GCST90200300	GCST90199651	12:122051275-122551275	-0.5472804645436099	0.1777280372991097	0.0020747775772484
MR-link 2	tyrosine	HMDB0000158	valine	HMDB0000883	bioa_021	GCST90200442	4:99820973-100320973	0.2597232750287646	0.6838482703262844	0.7040963770268638
MR-link 2	tyrosine	HMDB0000158	valine	HMDB0000883	bioa_021	GCST90200442	6:111242119-112017012	-0.0211988912093205	0.1199941601353427	0.859770729728871
MR-link 2	tyrosine	HMDB0000158	valine	HMDB0000883	bioa_021	GCST90200442	6:112114361-112614361	-0.3576332667424398	0.6443874314991803	0.5788965262276031
MR-link 2	tyrosine	HMDB0000158	valine	HMDB0000883	bioa_021	GCST90200442	7:27926305-28426305	-0.1640588190120538	0.5529955122925726	0.7667161980389782
MR-link 2	tyrosine	HMDB0000158	valine	HMDB0000883	bioa_021	GCST90200442	10:64816186-65575478	0.3116538453382003	0.981446339026407	0.7508297383117465
MR-link 2	tyrosine	HMDB0000158	valine	HMDB0000883	bioa_021	GCST90200442	11:61310081-61810081	0.5222591697041039	0.5945425464596216	0.3797148254755517
MR-link 2	tyrosine	HMDB0000158	valine	HMDB0000883	bioa_021	GCST90200442	12:46678393-47435518	0.7344902902631214	0.792782362217777	0.3542009844999345
MR-link 2	tyrosine	HMDB0000158	valine	HMDB0000883	bioa_021	GCST90200442	12:56615040-57115040	0.3484779910534424	0.353951723598789	0.3248523495975837
MR-link 2	tyrosine	HMDB0000158	valine	HMDB0000883	bioa_021	GCST90200442	12:57594049-58094049	-0.3469327168246195	0.7820834952665869	0.6573313634797808
MR-link 2	tyrosine	HMDB0000158	valine	HMDB0000883	bioa_021	GCST90200442	12:59727701-60227701	0.3930584230848397	0.4986836664591052	0.4305844704146296
MR-link 2	tyrosine	HMDB0000158	valine	HMDB0000883	bioa_021	GCST90200442	12:120845172-121674861	-0.2722548666605882	0.4762320959833157	0.5675352263715949
MR-link 2	tyrosine	HMDB0000158	valine	HMDB0000883	bioa_021	GCST90200442	12:122092964-122592964	-0.1575883078833834	0.5163163285388793	0.7602011997661733
MR-link 2	tyrosine	HMDB0000158	valine	HMDB0000883	bioa_021	GCST90200442	15:60649639-61149639	0.6182175805055173	1.0363014882695365	0.5508001755027847
MR-link 2	tyrosine	HMDB0000158	valine	HMDB0000883	bioa_021	GCST90200442	16:71153235-72438683	-0.5660684248710937	0.2119760011796203	0.0075752725860636
MR-link 2	tryptophan	HMDB0000929	3-(4-hydroxyphenyl)lactate	HMDB0000755	bioa_020	GCST90200371	4:156560755-157060755	0.1192581815593259	0.1716997994713706	0.4873224384971567
MR-link 2	tryptophan	HMDB0000929	3-(4-hydroxyphenyl)lactate	HMDB0000755	bioa_020	GCST90200371	6:111336667-112095774	0.9028050603012756	0.2651815635398042	0.0006629040080364
MR-link 2	bilirubin (z,z)	HMDB0000054	choline phosphate	HMDB0001565	GCST90200704	GCST90200363	2:233988949-235124783	0.0154761256154466	0.0246298097505074	0.5297750917991196
MR-link 2	bilirubin (z,z)	HMDB0000054	choline phosphate	HMDB0001565	GCST90200704	GCST90200363	12:21093886-21593886	0.0443617424536884	0.1416309234102938	0.7541129633932829
MR-link 2	cortisol	HMDB0000063	n-stearoyl-sphingosine (d18:1/18:0)*	HMDB0004950	GCST90200378	GCST90200341	14:94554700-95054700	-0.3415501746211965	0.270513134143416	0.206732580508893
MR-link 2	leucine	HMDB0000687	hippurate	HMDB0000714	M00060	GCST90199624	4:88976422-89476422	-0.0369647124667317	0.102710460612143	0.7189276131213849
MR-link 2	leucine	HMDB0000687	hippurate	HMDB0000714	M00060	GCST90199624	6:45295851-45795851	0.9018826213151152	1.1150020796231068	0.4185946271968931
MR-link 2	tyrosine	HMDB0000158	ornithine	HMDB0000214	bioa_021	bioa_014	4:99820973-100320973	-0.1671238719331769	0.2958238125960603	0.5721118915368631
MR-link 2	tyrosine	HMDB0000158	ornithine	HMDB0000214	bioa_021	bioa_014	4:148735862-149235862	0.2794327047322441	0.3168828237633213	0.3778757023067685
MR-link 2	tyrosine	HMDB0000158	ornithine	HMDB0000214	bioa_021	bioa_014	6:111242119-112017012	0.0519289023752347	0.0610214271917068	0.394772376593906
MR-link 2	tyrosine	HMDB0000158	ornithine	HMDB0000214	bioa_021	bioa_014	6:112114361-112614361	0.0972270530695296	0.2089589403668931	0.6417219182475015
MR-link 2	tyrosine	HMDB0000158	ornithine	HMDB0000214	bioa_021	bioa_014	7:27926305-28426305	0.1110594458112705	0.2773986452449125	0.688891051647113
MR-link 2	tyrosine	HMDB0000158	ornithine	HMDB0000214	bioa_021	bioa_014	8:8933358-9433358	0.3390241773015884	0.3305201511446607	0.3050192364647416
MR-link 2	tyrosine	HMDB0000158	ornithine	HMDB0000214	bioa_021	bioa_014	10:64816186-65575478	-0.1077541845422673	0.271445307424727	0.6913935474164921
MR-link 2	tyrosine	HMDB0000158	ornithine	HMDB0000214	bioa_021	bioa_014	11:61310081-61810081	1.0343568448704947	0.3889120031245763	0.0078229631523567
MR-link 2	tyrosine	HMDB0000158	ornithine	HMDB0000214	bioa_021	bioa_014	12:20701307-21201307	-0.1851258720414523	0.3135164777118384	0.5548674745830621
MR-link 2	tyrosine	HMDB0000158	ornithine	HMDB0000214	bioa_021	bioa_014	12:46678393-47435518	1.732089634858106	0.3733041608473927	3.4859742821831245e-06
MR-link 2	tyrosine	HMDB0000158	ornithine	HMDB0000214	bioa_021	bioa_014	12:56615040-57115040	0.3818735075033992	0.2609515882259358	0.1433611515847403
MR-link 2	tyrosine	HMDB0000158	ornithine	HMDB0000214	bioa_021	bioa_014	12:57594049-58094049	-0.1355536529460499	0.3000091728830389	0.6513902349862646
MR-link 2	tyrosine	HMDB0000158	ornithine	HMDB0000214	bioa_021	bioa_014	12:59727701-60227701	1.2054818783406276	0.3145817975877786	0.0001270984622573
MR-link 2	tyrosine	HMDB0000158	ornithine	HMDB0000214	bioa_021	bioa_014	12:120845172-121674861	0.6490309096157674	0.2664954804672179	0.0148741297254316
MR-link 2	tyrosine	HMDB0000158	ornithine	HMDB0000214	bioa_021	bioa_014	12:122092964-122592964	0.0857750238284864	0.2403120052709929	0.7211427778289281
MR-link 2	tyrosine	HMDB0000158	ornithine	HMDB0000214	bioa_021	bioa_014	15:60649639-61149639	0.6191474004318569	0.3976981778826073	0.1195114818063986
MR-link 2	tyrosine	HMDB0000158	ornithine	HMDB0000214	bioa_021	bioa_014	16:71153235-72438683	-0.1239697664930041	0.0846722879259813	0.1431631758642808
MR-link 2	acetylphosphate	HMDB0001494	alpha-aminoadipic acid	HMDB0000510	M15488	bioa_025	1:109564880-110064880	0.1793120482797766	0.2016643104439731	0.3739165371161312
MR-link 2	acetylphosphate	HMDB0001494	alpha-aminoadipic acid	HMDB0000510	M15488	bioa_025	6:96128415-96628415	0.145397885792257	0.1727522900231376	0.3999809084677472
MR-link 2	biliverdin	HMDB0001008	adenosine 5'-monophosphate (amp)	HMDB0000045	GCST90200706	GCST90200356	2:233898737-234978158	0.0141125114808712	0.0302520302339011	0.6408590816481002
MR-link 2	biliverdin	HMDB0001008	adenosine 5'-monophosphate (amp)	HMDB0000045	GCST90200706	GCST90200356	12:21102315-21602315	0.0414266533080824	0.148546834603931	0.7803373718145283
MR-link 2	eicosapentaenoate (epa; 20:5n3)	HMDB0001999	alanine	HMDB0000161	M18467	M32339	11:61330635-61830635	-0.1553623769526999	0.1516561736480002	0.305628348607749
MR-link 2	glycohyocholate	HMDB0000138	kynurenate	HMDB0000715	GCST90199935	GCST90200454	7:99108524-99608524	0.2724663313348908	0.2464807860590099	0.2689749340675935
MR-link 2	glycohyocholate	HMDB0000138	kynurenate	HMDB0000715	GCST90199935	GCST90200454	10:45742470-46242470	0.2158961016793314	0.1737496736033038	0.2140263948019331
MR-link 2	glycohyocholate	HMDB0000138	kynurenate	HMDB0000715	GCST90199935	GCST90200454	13:103468308-103968308	0.1760913380186374	0.119069733012598	0.1391690416759491
MR-link 2	glycohyocholate	HMDB0000138	kynurenate	HMDB0000715	GCST90199935	GCST90200454	17:28409010-28909010	0.2176681653661246	0.1531056818390421	0.1551175001654721
MR-link 2	3-hydroxybutyrate (bhba)	HMDB0000011	5-oxoproline	HMDB0000267	met-d-bOHbutyrate	M01494	1:230050269-230550269	0.5469312313414947	0.5991409267421898	0.3613166645680665
MR-link 2	3-hydroxybutyrate (bhba)	HMDB0000011	5-oxoproline	HMDB0000267	met-d-bOHbutyrate	M01494	5:41452897-42471829	-0.1482632857300831	0.5968069576135803	0.8038036256712602
MR-link 2	3-hydroxybutyrate (bhba)	HMDB0000011	5-oxoproline	HMDB0000267	met-d-bOHbutyrate	M01494	8:8059014-8559014	0.8903233825971237	1.1583327491146056	0.4421160248817979
MR-link 2	3-hydroxybutyrate (bhba)	HMDB0000011	5-oxoproline	HMDB0000267	met-d-bOHbutyrate	M01494	8:8580720-9433358	0.1001810238336545	0.6293083032705652	0.8735173857032524
MR-link 2	3-hydroxybutyrate (bhba)	HMDB0000011	5-oxoproline	HMDB0000267	met-d-bOHbutyrate	M01494	8:9546321-10530228	0.2497459682818766	0.6971150361431603	0.7201513949242239
MR-link 2	3-hydroxybutyrate (bhba)	HMDB0000011	5-oxoproline	HMDB0000267	met-d-bOHbutyrate	M01494	8:10591858-11909109	0.1727092118967883	0.5235905232943837	0.7415091519453689
MR-link 2	3-hydroxybutyrate (bhba)	HMDB0000011	5-oxoproline	HMDB0000267	met-d-bOHbutyrate	M01494	9:107339744-107915739	0.137027217056071	0.4385417187755148	0.7546901405338189
MR-link 2	3-hydroxybutyrate (bhba)	HMDB0000011	5-oxoproline	HMDB0000267	met-d-bOHbutyrate	M01494	10:113694271-114194271	-0.0383393875286323	0.4586933766276446	0.9333872573189272
MR-link 2	3-hydroxybutyrate (bhba)	HMDB0000011	5-oxoproline	HMDB0000267	met-d-bOHbutyrate	M01494	11:116451535-117240760	0.2237899431249124	0.5794012415202524	0.6993163661843302
MR-link 2	3-hydroxybutyrate (bhba)	HMDB0000011	5-oxoproline	HMDB0000267	met-d-bOHbutyrate	M01494	12:122375755-122875755	0.3158105075978312	0.9435280113728292	0.7378420606731686
MR-link 2	3-hydroxybutyrate (bhba)	HMDB0000011	5-oxoproline	HMDB0000267	met-d-bOHbutyrate	M01494	14:94393207-95094947	0.5389856238835365	0.5431497513745034	0.3210349295030725
MR-link 2	3-hydroxybutyrate (bhba)	HMDB0000011	5-oxoproline	HMDB0000267	met-d-bOHbutyrate	M01494	15:58430643-58980498	0.3721334107287679	0.4356378898520718	0.392979527197551
MR-link 2	3-hydroxybutyrate (bhba)	HMDB0000011	5-oxoproline	HMDB0000267	met-d-bOHbutyrate	M01494	16:71899923-73042963	-0.0534394086382495	0.368908803724373	0.8848229510264147
MR-link 2	3-hydroxybutyrate (bhba)	HMDB0000011	5-oxoproline	HMDB0000267	met-d-bOHbutyrate	M01494	19:45161941-45661941	-0.8931446659650908	0.403861738693281	0.0270004729834553
MR-link 2	bilirubin (z,z)	HMDB0000054	cholesterol	HMDB0000067	M27716	GCST90200368	2:234140469-234918570	-0.0177252730383346	0.034501701022751	0.6074263003043712
MR-link 2	glycochenodeoxycholate	HMDB0000637	heme	HMDB0003178	M32346	M32593	6:156877825-157377825	-0.3385564543073227	0.3033364627997298	0.2643756238933795
MR-link 2	glycerophosphoethanolamine	HMDB0000114	xanthine	HMDB0000292	GCST90199808	M03147	1:40156715-40656715	-0.0486131622013385	0.2067688929246346	0.8141243791360168
MR-link 2	glycerophosphoethanolamine	HMDB0000114	xanthine	HMDB0000292	GCST90199808	M03147	22:24208096-24708096	-0.0821868849434467	0.1530261938563996	0.5912142656175252
MR-link 2	cholesterol	HMDB0000067	taurochenodeoxycholate	HMDB0000951	M00063	M18494	1:109571511-110071511	0.2155100964915318	0.2575399869751193	0.4027036103920205
MR-link 2	2-hydroxyphenylacetate	HMDB0000669	n-acetyl-aspartyl-glutamate (naag)	HMDB0001067	GCST90200369	GCST90200684	9:131329579-131829579	0.2096850734899606	0.1237107344348097	0.090082507552689
MR-link 2	2-hydroxyphenylacetate	HMDB0000669	n-acetyl-aspartyl-glutamate (naag)	HMDB0001067	GCST90200369	GCST90200684	12:122051275-122551275	0.4622761031436322	0.2429895398268341	0.0571119985518611
MR-link 2	hypotaurine	HMDB0000965	creatine	HMDB0000064	GCST90200379	GCST90200323	4:138793652-139293652	0.1198389727996249	0.1645873749311801	0.4665415697804488
MR-link 2	hypotaurine	HMDB0000965	creatine	HMDB0000064	GCST90200379	GCST90200323	5:114821656-115321656	0.0376562473217262	0.1430626580085804	0.7923848172429985
MR-link 2	hypotaurine	HMDB0000965	creatine	HMDB0000064	GCST90200379	GCST90200323	19:47031255-47531255	0.2993749045883243	0.1868508614652188	0.1091084863951087
MR-link 2	ornithine	HMDB0000214	3-methyl-2-oxobutyrate	HMDB0000019	bioa_014	GCST90199677	2:219037276-219805573	-0.4354419606931297	0.3069715124864816	0.1560421108096765
MR-link 2	ornithine	HMDB0000214	3-methyl-2-oxobutyrate	HMDB0000019	bioa_014	GCST90199677	4:144415809-145209327	0.1281687176912421	0.2934710958747257	0.6623044858410545
MR-link 2	ornithine	HMDB0000214	3-methyl-2-oxobutyrate	HMDB0000019	bioa_014	GCST90199677	6:131638147-132138147	-0.1830358434959915	0.4606570841736782	0.6911193829694866
MR-link 2	ornithine	HMDB0000214	3-methyl-2-oxobutyrate	HMDB0000019	bioa_014	GCST90199677	10:97138162-97638162	-0.0045419340003029	0.3348948517862407	0.9891792068351848
MR-link 2	ornithine	HMDB0000214	3-methyl-2-oxobutyrate	HMDB0000019	bioa_014	GCST90199677	12:46964292-47464292	0.0819277314911828	0.2372634894072862	0.7298667917532249
MR-link 2	ornithine	HMDB0000214	3-methyl-2-oxobutyrate	HMDB0000019	bioa_014	GCST90199677	12:132819894-133319894	0.4593785499338755	0.327778125358065	0.161066880139791
MR-link 2	ornithine	HMDB0000214	3-methyl-2-oxobutyrate	HMDB0000019	bioa_014	GCST90199677	19:12789284-13289284	-0.0485536907620566	0.3897353999871699	0.9008551391669573
MR-link 2	phenylalanine	HMDB0000159	histidine	HMDB0000177	met-d-Phe	met-d-His	2:211293055-211793055	1.79043665296867	0.3304183000467726	6.003496146478164e-08
MR-link 2	phenylalanine	HMDB0000159	histidine	HMDB0000177	met-d-Phe	met-d-His	6:17868392-18368392	0.879712103725351	0.1690087181829713	1.9386236109826123e-07
MR-link 2	phenylalanine	HMDB0000159	histidine	HMDB0000177	met-d-Phe	met-d-His	11:57019429-57519429	0.2371722453325139	0.0988326410399905	0.0164069005182555
MR-link 2	phenylalanine	HMDB0000159	histidine	HMDB0000177	met-d-Phe	met-d-His	12:56671418-57171418	1.6482186830267462	0.3051512153139434	6.615311806097728e-08
MR-link 2	phenylalanine	HMDB0000159	histidine	HMDB0000177	met-d-Phe	met-d-His	12:102211009-102721004	0.0879034404479149	0.0972889752043695	0.3662450407210548
MR-link 2	phenylalanine	HMDB0000159	histidine	HMDB0000177	met-d-Phe	met-d-His	12:102890425-104124563	0.0814545387810356	0.0217936247958448	0.0001858297243271
MR-link 2	phenylalanine	HMDB0000159	histidine	HMDB0000177	met-d-Phe	met-d-His	12:104125826-104625826	0.4569710690294162	0.1223654608026387	0.0001881052521325
MR-link 2	phenylalanine	HMDB0000159	histidine	HMDB0000177	met-d-Phe	met-d-His	14:55161744-55661744	0.3486614508149634	0.0883414578342849	7.921993943699348e-05
MR-link 2	phenylalanine	HMDB0000159	histidine	HMDB0000177	met-d-Phe	met-d-His	14:55670870-56170870	0.3573264314033685	0.123246344211949	0.0037401326144232
MR-link 2	phenylalanine	HMDB0000159	histidine	HMDB0000177	met-d-Phe	met-d-His	16:16004626-16504626	0.4294547939461033	0.1588137719204298	0.006848127297498
MR-link 2	bilirubin (z,z)	HMDB0000054	hippurate	HMDB0000714	M27716	GCST90199624	2:234140469-234918570	-0.0114818022557835	0.0422932289115974	0.7860212168552385
MR-link 2	acetate	HMDB0000042	aspartate	HMDB0000191	met-d-Acetate	M15996	2:27480940-27980940	0.1549631282196354	0.5818588897765682	0.7899895040688655
MR-link 2	acetate	HMDB0000042	aspartate	HMDB0000191	met-d-Acetate	M15996	2:136358646-136858646	-0.8394917149777146	0.7938461919865396	0.2902838183717433
MR-link 2	acetate	HMDB0000042	aspartate	HMDB0000191	met-d-Acetate	M15996	9:4513491-5013491	0.0167611950635035	0.616901226951456	0.9783241579753684
MR-link 2	acetate	HMDB0000042	aspartate	HMDB0000191	met-d-Acetate	M15996	12:111634608-112523499	-0.9034569568144234	0.7114588187780974	0.204132570124889
MR-link 2	acetate	HMDB0000042	aspartate	HMDB0000191	met-d-Acetate	M15996	12:112590766-113090766	-0.3715146774583234	0.7971123175576034	0.641161319780964
MR-link 2	acetate	HMDB0000042	aspartate	HMDB0000191	met-d-Acetate	M15996	20:24698737-26432690	-0.11858647009506	0.2468364937387405	0.6309250841479423
MR-link 2	acetate	HMDB0000042	aspartate	HMDB0000191	met-d-Acetate	M15996	20:29267804-29767804	-0.8928450827869798	0.6756392401804822	0.1863407061593939
MR-link 2	acetate	HMDB0000042	aspartate	HMDB0000191	met-d-Acetate	M15996	20:32973832-34017690	0.5033562598705745	0.6082013264451263	0.4078888322590653
MR-link 2	1-methylxanthine	HMDB0010738	citrulline	HMDB0000904	M34389	bioa_005	8:18010431-18510431	0.0107127649402694	0.0268693264294948	0.6901152416941105
MR-link 2	5-oxoproline	HMDB0000267	phosphate	HMDB0001429	M01494	M11438	8:144903138-145403138	0.0395572595954351	0.0455653646444728	0.3853159667198715
MR-link 2	alanine	HMDB0000161	acetylphosphate	HMDB0001494	M32339	M15488	2:27480940-27980940	0.0975878543429399	0.1221555435601158	0.4243588874601386
MR-link 2	alanine	HMDB0000161	acetylphosphate	HMDB0001494	M32339	M15488	12:46962370-47462370	0.2265250703172159	0.2143480604939545	0.2905985299228476
MR-link 2	hypoxanthine	HMDB0000157	3-hydroxybutyrate (bhba)	HMDB0000011	M03127	M00542	6:16038192-16538192	-0.0299632213543705	0.1615129829082424	0.8528244347549866
MR-link 2	1-methylurate	HMDB0003099	dihydroorotate	HMDB03349	M34395	GCST90200444	8:18010431-18510431	0.1497485481794916	0.0901594779046158	0.0967275807926428
MR-link 2	tryptophan	HMDB0000929	hypotaurine	HMDB0000965	GCST90200441	GCST90200379	4:156527528-157027528	-0.6260336715678687	0.4002970751213133	0.1178357292868575
MR-link 2	tryptophan	HMDB0000929	hypotaurine	HMDB0000965	GCST90200441	GCST90200379	6:111301079-112053797	-0.1580835202110715	0.1338082283505863	0.2374365010996365
MR-link 2	histidine	HMDB0000177	adenosine 5'-diphosphate (adp)	HMDB0001341	M00059	GCST90200355	4:9731889-10602550	-0.2095770432051144	0.2099817890404701	0.3182442176978531
MR-link 2	caffeine	HMDB0001847	sarcosine	HMDB0000271	GCST90200436	GCST90200291	15:56384745-56884745	-0.1086714248166866	0.2324136950762541	0.6400867265230396
MR-link 2	caffeine	HMDB0001847	sarcosine	HMDB0000271	GCST90200436	GCST90200291	15:57044800-57544800	0.0625171305461801	0.4579028381730339	0.8914029037863577
MR-link 2	4-acetamidobutanoate	HMDB0003681	glycerol 3-phosphate	HMDB0000126	GCST90200311	GCST90199638	8:18005709-18505709	0.0717668003322352	0.0584337268312223	0.2193815518861633
MR-link 2	4-acetamidobutanoate	HMDB0003681	glycerol 3-phosphate	HMDB0000126	GCST90200311	GCST90199638	22:50435332-50935332	-0.0936639999411448	0.2403456789401481	0.6967544307103204
MR-link 2	2-aminobutyrate	HMDB0000452	myo-inositol	HMDB0000211	M32348	GCST90200401	2:64958074-65458074	0.1030752756194208	0.1566668868879156	0.5105854473592433
MR-link 2	2-aminobutyrate	HMDB0000452	myo-inositol	HMDB0000211	M32348	GCST90200401	4:88993818-89493818	-0.0472156932447398	0.2520017118233326	0.8513763525335787
MR-link 2	hypoxanthine	HMDB0000157	isoleucine	HMDB0000172	M03127	GCST90200399	6:16038192-16538192	0.1408507645227086	0.1607806937175646	0.38100678219653
MR-link 2	n-stearoyl-sphingosine (d18:1/18:0)*	HMDB0004950	acetoacetate	HMDB0000060	GCST90200341	met-d-Acetoacetate	10:64645010-65401382	0.0783870464965718	0.0874034454821961	0.3698034426696577
MR-link 2	n-stearoyl-sphingosine (d18:1/18:0)*	HMDB0004950	acetoacetate	HMDB0000060	GCST90200341	met-d-Acetoacetate	14:63982220-64482220	0.0341525842975933	0.0581624179811384	0.5570738668672297
MR-link 2	n-stearoyl-sphingosine (d18:1/18:0)*	HMDB0004950	acetoacetate	HMDB0000060	GCST90200341	met-d-Acetoacetate	18:55052269-55552269	0.1116278295882042	0.056470858620001	0.04807177887977
MR-link 2	n-stearoyl-sphingosine (d18:1/18:0)*	HMDB0004950	acetoacetate	HMDB0000060	GCST90200341	met-d-Acetoacetate	19:8013648-8513648	-0.0032453358303697	0.0244120151320255	0.8942407499706208
MR-link 2	3-aminoisobutyrate	HMDB0002166	inosine	HMDB0000195	GCST90200310	GCST90200394	3:66115384-66615384	-0.1670895689581316	0.2655688132165533	0.5292337275292942
MR-link 2	3-aminoisobutyrate	HMDB0002166	inosine	HMDB0000195	GCST90200310	GCST90200394	5:34511619-35593952	0.0102738015289025	0.0308631782844011	0.7392232345707831
MR-link 2	3-aminoisobutyrate	HMDB0002166	inosine	HMDB0000195	GCST90200310	GCST90200394	5:35822024-36322024	0.0960891779662853	0.1483032538739253	0.5170343665433619
MR-link 2	3-aminoisobutyrate	HMDB0002166	inosine	HMDB0000195	GCST90200310	GCST90200394	12:89320-602261	0.1031075182278658	0.1002100194792196	0.3035199659204569
MR-link 2	glycerophosphorylcholine (gpc)	HMDB0000086	3-hydroxybutyrate (bhba)	HMDB0000011	GCST90199629	M00542	1:40156715-40656715	-0.0453561516070033	0.1745249190518504	0.7949536179374458
MR-link 2	betaine	HMDB0000043	n-acetylornithine	HMDB0003357	GCST90200425	bioa_023	2:211290507-211790507	0.165967776273512	0.0721127295848888	0.0213631276999466
MR-link 2	betaine	HMDB0000043	n-acetylornithine	HMDB0003357	GCST90200425	bioa_023	5:78081434-78907016	-0.0142375712573041	0.0298396577465409	0.6332653688552299
MR-link 2	betaine	HMDB0000043	n-acetylornithine	HMDB0003357	GCST90200425	bioa_023	6:160264283-160825366	-0.010199486824636	0.0581347160417077	0.8607294221957482
MR-link 2	betaine	HMDB0000043	n-acetylornithine	HMDB0003357	GCST90200425	bioa_023	12:68601-568601	-0.0609139622997916	0.0509965820556414	0.2322935946163227
MR-link 2	urate	HMDB0000289	pyruvate	HMDB0000243	GCST90200307	M00599	4:9672167-10439135	-0.0937769938075301	0.0613073814214303	0.1261108279613604
MR-link 2	urate	HMDB0000289	pyruvate	HMDB0000243	GCST90200307	M00599	4:88802323-89302323	0.1931168531634224	0.1772373611896185	0.2758918088597405
MR-link 2	leucine	HMDB0000687	1-(1-enyl-stearoyl)-2-arachidonoyl-gpe (p-18:0/20:4)*	HMDB0005779	met-d-Leu	GCST90200058	2:27480940-28253616	-0.4458380219040447	0.5114225594155196	0.3833390092822945
MR-link 2	leucine	HMDB0000687	1-(1-enyl-stearoyl)-2-arachidonoyl-gpe (p-18:0/20:4)*	HMDB0005779	met-d-Leu	GCST90200058	2:64975088-65475088	-1.7721985662982036	1.112136213486891	0.1110461515343322
MR-link 2	leucine	HMDB0000687	1-(1-enyl-stearoyl)-2-arachidonoyl-gpe (p-18:0/20:4)*	HMDB0005779	met-d-Leu	GCST90200058	2:165251927-165751927	0.1208026161000518	0.5481688048798468	0.8255792336619399
MR-link 2	leucine	HMDB0000687	1-(1-enyl-stearoyl)-2-arachidonoyl-gpe (p-18:0/20:4)*	HMDB0005779	met-d-Leu	GCST90200058	4:86953335-87453335	0.7489231345385885	0.997897090983606	0.4529527985997229
MR-link 2	leucine	HMDB0000687	1-(1-enyl-stearoyl)-2-arachidonoyl-gpe (p-18:0/20:4)*	HMDB0005779	met-d-Leu	GCST90200058	4:87663610-88163610	0.2327499680192959	0.8779656252884762	0.7909313035918867
MR-link 2	leucine	HMDB0000687	1-(1-enyl-stearoyl)-2-arachidonoyl-gpe (p-18:0/20:4)*	HMDB0005779	met-d-Leu	GCST90200058	4:88670985-89475171	0.1869271052142956	0.1380067271206146	0.1755838594514738
MR-link 2	leucine	HMDB0000687	1-(1-enyl-stearoyl)-2-arachidonoyl-gpe (p-18:0/20:4)*	HMDB0005779	met-d-Leu	GCST90200058	8:76204025-76704025	0.5057613461845997	0.7492043304493783	0.499634702436014
MR-link 2	leucine	HMDB0000687	1-(1-enyl-stearoyl)-2-arachidonoyl-gpe (p-18:0/20:4)*	HMDB0005779	met-d-Leu	GCST90200058	12:56220625-57115338	0.8826075547262553	0.3577249562849081	0.01361439325814
MR-link 2	leucine	HMDB0000687	1-(1-enyl-stearoyl)-2-arachidonoyl-gpe (p-18:0/20:4)*	HMDB0005779	met-d-Leu	GCST90200058	16:69315747-70908300	-0.0511586740219936	0.2649601711274228	0.8468958303485624
MR-link 2	leucine	HMDB0000687	1-(1-enyl-stearoyl)-2-arachidonoyl-gpe (p-18:0/20:4)*	HMDB0005779	met-d-Leu	GCST90200058	16:71899923-72399923	-0.1356529658214867	0.3247651460622067	0.6761697048577426
MR-link 2	leucine	HMDB0000687	1-(1-enyl-stearoyl)-2-arachidonoyl-gpe (p-18:0/20:4)*	HMDB0005779	met-d-Leu	GCST90200058	17:6935779-7435779	-0.4138613170615525	0.4892519935023534	0.3976050479675194
MR-link 2	leucine	HMDB0000687	1-(1-enyl-stearoyl)-2-arachidonoyl-gpe (p-18:0/20:4)*	HMDB0005779	met-d-Leu	GCST90200058	19:49054215-49554215	0.1480888173853896	0.3639210793117111	0.6840626051383447
MR-link 2	cysteinylglycine	HMDB0000078	4-hydroxyphenylpyruvate	HMDB0000707	GCST90200364	GCST90200300	16:15885043-16385043	-0.025422580128871	0.1370748255714518	0.8528643436616286
MR-link 2	cysteinylglycine	HMDB0000078	4-hydroxyphenylpyruvate	HMDB0000707	GCST90200364	GCST90200300	16:89076223-90262231	-0.0296370923195821	0.0729377803253534	0.6844972843930546
MR-link 2	cysteinylglycine	HMDB0000078	4-hydroxyphenylpyruvate	HMDB0000707	GCST90200364	GCST90200300	19:52317323-52817323	0.5520437578299109	0.1819460999451012	0.0024124962939519
MR-link 2	inositol 1-phosphate (i1p)	HMDB0000213	cysteinylglycine	HMDB0000078	M01481	GCST90200364	1:5349333-5849333	0.0		1.0
MR-link 2	inositol 1-phosphate (i1p)	HMDB0000213	cysteinylglycine	HMDB0000078	M01481	GCST90200364	4:31607204-32397858	-0.0792982980094552	0.1049934308005694	0.450087512123121
MR-link 2	inositol 1-phosphate (i1p)	HMDB0000213	cysteinylglycine	HMDB0000078	M01481	GCST90200364	4:66148855-66648855	0.2481407987347835	0.158493990564831	0.1174384367285616
MR-link 2	inositol 1-phosphate (i1p)	HMDB0000213	cysteinylglycine	HMDB0000078	M01481	GCST90200364	10:114775621-115275621	-0.0791016077492183	0.1533348593965244	0.6059417743669039
MR-link 2	inositol 1-phosphate (i1p)	HMDB0000213	cysteinylglycine	HMDB0000078	M01481	GCST90200364	12:62771708-63271708	0.0307558536727872	0.1439723882932108	0.8308408444081254
MR-link 2	inositol 1-phosphate (i1p)	HMDB0000213	cysteinylglycine	HMDB0000078	M01481	GCST90200364	15:77060646-77560646	-0.0409549891716912	0.0931085595233175	0.6600364997684112
MR-link 2	inosine	HMDB0000195	stearoyl sphingomyelin (d18:1/18:0)	HMDB0001348	M01123	GCST90200335	6:85876680-86677325	-0.1164635801765119	0.0893410144583061	0.1923752176292211
MR-link 2	creatinine	HMDB0000562	urea	HMDB0000294	GCST90200366	GCST90200417	16:20142332-20642332	0.8598007092364667	0.1849061354153275	3.3204663695168698e-06
MR-link 2	1-methylxanthine	HMDB0010738	cystine	HMDB0000192	GCST90199763	M31454	8:18005709-18505709	-0.04143903349911	0.1079619448061956	0.7011044497159391
MR-link 2	1-methylxanthine	HMDB0010738	cystine	HMDB0000192	GCST90199763	M31454	15:74275585-74775585	0.0278427669785768	0.3331754789146807	0.933400009113488
MR-link 2	1-methylxanthine	HMDB0010738	cystine	HMDB0000192	GCST90199763	M31454	15:74777880-75599999	0.0381849391151318	0.2507469127969394	0.8789623266220733
MR-link 2	eicosapentaenoate (epa; 20:5n3)	HMDB0001999	4-acetamidobutanoate	HMDB0003681	M18467	M01558	11:61330635-61830635	-0.0156584311087794	0.1153053276589455	0.8919796131169577
MR-link 2	thyroxine	HMDB0000248	ornithine	HMDB0000214	GCST90200293	M01493	2:234397317-234897317	0.1948249253230054	0.2526282006117863	0.4405929522836267
MR-link 2	glutamate	HMDB0000148	taurochenodeoxycholate	HMDB0000951	GCST90200412	GCST90200337	5:36388589-36888589	0.1442007127189961	0.3041272711732828	0.6353958362323965
MR-link 2	histidine	HMDB0000177	1-methylnicotinamide	HMDB0000699	met-d-His	GCST90200406	1:168963261-169463261	0.361415630365514	0.584437084613039	0.5363119941077048
MR-link 2	histidine	HMDB0000177	1-methylnicotinamide	HMDB0000699	met-d-His	GCST90200406	2:27491237-27991237	0.2502844471658528	0.55920489469833	0.6544621222487992
MR-link 2	histidine	HMDB0000177	1-methylnicotinamide	HMDB0000699	met-d-His	GCST90200406	2:211290507-212074453	-0.1460460438792611	0.277307928940779	0.5984320970924035
MR-link 2	histidine	HMDB0000177	1-methylnicotinamide	HMDB0000699	met-d-His	GCST90200406	3:148408762-149190142	-0.5184105112835293	0.2790963612113391	0.0632456431827447
MR-link 2	histidine	HMDB0000177	1-methylnicotinamide	HMDB0000699	met-d-His	GCST90200406	6:134622121-135122121	-0.163568762738876	0.6323366856713531	0.795887144463432
MR-link 2	histidine	HMDB0000177	1-methylnicotinamide	HMDB0000699	met-d-His	GCST90200406	11:8005408-8505408	-1.727453847502388	1.4045949524760328	0.2187498821276276
MR-link 2	histidine	HMDB0000177	1-methylnicotinamide	HMDB0000699	met-d-His	GCST90200406	12:46932531-47432531	0.4224595318726398	0.6869911728295672	0.5385932109585885
MR-link 2	histidine	HMDB0000177	1-methylnicotinamide	HMDB0000699	met-d-His	GCST90200406	12:56610020-57110020	0.1176506522611353	0.3801096244793198	0.7569277590182717
MR-link 2	histidine	HMDB0000177	1-methylnicotinamide	HMDB0000699	met-d-His	GCST90200406	12:95659569-96755187	-0.1771839539739698	0.1121919428751317	0.114268858673771
MR-link 2	histidine	HMDB0000177	1-methylnicotinamide	HMDB0000699	met-d-His	GCST90200406	14:21241151-21765620	0.2689692207059531	0.2581067541329539	0.2973721936205898
MR-link 2	histidine	HMDB0000177	1-methylnicotinamide	HMDB0000699	met-d-His	GCST90200406	14:24625832-25125832	-0.907449194723974	1.1882319156624732	0.4450478061836074
MR-link 2	histidine	HMDB0000177	1-methylnicotinamide	HMDB0000699	met-d-His	GCST90200406	14:94599201-95099201	0.7548980911551745	0.7541275848324621	0.3168163083871038
MR-link 2	histidine	HMDB0000177	1-methylnicotinamide	HMDB0000699	met-d-His	GCST90200406	15:43028726-45092210	0.0374783223045126	0.5747469683613773	0.9480080840864606
MR-link 2	histidine	HMDB0000177	1-methylnicotinamide	HMDB0000699	met-d-His	GCST90200406	20:38915692-39415692	0.7453341237064757	0.7147894858182997	0.2970722685219214
MR-link 2	cysteinylglycine	HMDB0000078	glutamate	HMDB0000148	GCST90200364	GCST90200412	16:15885043-16385043	0.1823482790620919	0.1353820866723017	0.1780073344450822
MR-link 2	cysteinylglycine	HMDB0000078	glutamate	HMDB0000148	GCST90200364	GCST90200412	16:89076223-90262231	0.0856444159979172	0.0633312496393847	0.1762714519077385
MR-link 2	cysteinylglycine	HMDB0000078	glutamate	HMDB0000148	GCST90200364	GCST90200412	19:52317323-52817323	-0.0373388258701614	0.2089347119358049	0.8581650277438312
MR-link 2	myo-inositol	HMDB0000211	1-stearoyl-2-oleoyl-gps (18:0/18:1)	HMDB0010163	M19934	GCST90199652	16:24681798-25181798	0.2555918943317402	0.1221358231304853	0.0363772178296332
MR-link 2	myo-inositol	HMDB0000211	1-stearoyl-2-oleoyl-gps (18:0/18:1)	HMDB0010163	M19934	GCST90199652	19:18368867-18868867	-0.2198528448986029	0.1837270740425999	0.2314518285995737
MR-link 2	kynurenine	HMDB0000684	leucine	HMDB0000687	M15140	bioa_011	8:39556267-40056267	-0.0162295055010312	0.0454365004732696	0.7209488813731514
MR-link 2	kynurenine	HMDB0000684	leucine	HMDB0000687	M15140	bioa_011	12:111634608-112134608	0.069438722534691	0.0429192906761234	0.1056861483397893
MR-link 2	kynurenine	HMDB0000684	leucine	HMDB0000687	M15140	bioa_011	12:112341686-113156415	0.0542482154278605	0.0643485937635256	0.399208011823059
MR-link 2	kynurenine	HMDB0000684	leucine	HMDB0000687	M15140	bioa_011	16:87628822-88128822	-0.0220969400076668	0.0248226316018146	0.3733621088333438
MR-link 2	biliverdin	HMDB0001008	theobromine	HMDB0002825	M02137	GCST90199644	2:234046650-234918570	0.012413194573428	0.0319493761508252	0.6976260932918098
MR-link 2	glycerol 3-phosphate	HMDB0000126	n-formylanthranilic acid	HMDB0004089	GCST90199638	GCST90199960	1:20921386-22251981	0.2064999597857042	0.0518167022639509	6.74231045540869e-05
MR-link 2	glycerol 3-phosphate	HMDB0000126	n-formylanthranilic acid	HMDB0004089	GCST90199638	GCST90199960	20:5231344-5731344	0.2665680868035242	0.1417751841042839	0.06007853321511
MR-link 2	phenylalanine	HMDB0000159	alpha-ketoglutaramate*	HMDB0001552	GCST90200396	GCST90199885	12:103005621-103594137	0.2419474904510957	0.0980252244247131	0.013578811024035
MR-link 2	hypotaurine	HMDB0000965	orotate	HMDB0000226	GCST90200379	GCST90200392	4:138793652-139293652	0.4156351056067344	0.1518048293592089	0.0061822145746967
MR-link 2	hypotaurine	HMDB0000965	orotate	HMDB0000226	GCST90200379	GCST90200392	5:114821656-115321656	0.1243259325078983	0.134209086632452	0.3542589125890949
MR-link 2	hypotaurine	HMDB0000965	orotate	HMDB0000226	GCST90200379	GCST90200392	19:47031255-47531255	-0.099289658896041	0.2237116721767389	0.657166442501339
MR-link 2	taurine	HMDB0000251	leucine	HMDB0000687	bioa_034	met-d-Leu	19:54074995-54574995	-0.0435839421675233	0.0341803917866542	0.2022684177446045
MR-link 2	docosahexaenoate (dha; 22:6n3)	HMDB0002183	glycerophosphoethanolamine	HMDB0000114	GCST90199651	GCST90199808	11:61376206-61876206	0.3535381033201241	0.1794329730205372	0.0488031580228805
MR-link 2	5-oxoproline	HMDB0000267	phenylethylamine	HMDB0012275	GCST90200280	bioa_015	8:144861615-145802337	0.0524792311629388	0.0335757468533804	0.1180502212075958
MR-link 2	5-oxoproline	HMDB0000267	phenylethylamine	HMDB0012275	GCST90200280	bioa_015	12:56615338-57115338	-0.2461869008536225	0.2438707516735363	0.3127361260994735
MR-link 2	mannose	HMDB0000169	acetone	HMDB0001659	GCST90200435	met-d-Acetone	2:27176853-28662558	0.024457164385578	0.0220613011945425	0.2676026630785946
MR-link 2	mannose	HMDB0000169	acetone	HMDB0001659	GCST90200435	met-d-Acetone	12:22996345-23496345	0.0331276537377794	0.0689806098198386	0.6310525659336852
MR-link 2	glucose	HMDB0000122	alpha-ketobutyrate	HMDB0000005	met-d-Glucose	GCST90200438	2:165251927-165751927	1.1224358430557646	0.784697608603848	0.1526006458123379
MR-link 2	glucose	HMDB0000122	alpha-ketobutyrate	HMDB0000005	met-d-Glucose	GCST90200438	2:169498833-170056652	0.0668764640186943	0.1574183792833254	0.6709586893775625
MR-link 2	glucose	HMDB0000122	alpha-ketobutyrate	HMDB0000005	met-d-Glucose	GCST90200438	3:122819058-123319058	0.1532071897336267	0.5130343596309869	0.7652227610223657
MR-link 2	glucose	HMDB0000122	alpha-ketobutyrate	HMDB0000005	met-d-Glucose	GCST90200438	3:151951767-152451767	-0.5301964508395994	0.9244283716235752	0.5662792682571156
MR-link 2	glucose	HMDB0000122	alpha-ketobutyrate	HMDB0000005	met-d-Glucose	GCST90200438	3:170377909-170877909	0.2064428246351156	0.3511586909998435	0.5566058580144684
MR-link 2	glucose	HMDB0000122	alpha-ketobutyrate	HMDB0000005	met-d-Glucose	GCST90200438	4:185468314-185968314	-0.5728887274522809	0.7493217533952123	0.4445437013079514
MR-link 2	glucose	HMDB0000122	alpha-ketobutyrate	HMDB0000005	met-d-Glucose	GCST90200438	5:95479406-95979406	-1.2368612944424715	1.1238334713900042	0.2710823407586541
MR-link 2	glucose	HMDB0000122	alpha-ketobutyrate	HMDB0000005	met-d-Glucose	GCST90200438	6:7000270-7500270	-0.5144899099429718	0.6513398722993183	0.429589269647295
MR-link 2	glucose	HMDB0000122	alpha-ketobutyrate	HMDB0000005	met-d-Glucose	GCST90200438	7:14801789-15301789	-0.3765795875716911	0.3777569103702204	0.3188211172996155
MR-link 2	glucose	HMDB0000122	alpha-ketobutyrate	HMDB0000005	met-d-Glucose	GCST90200438	7:43935955-44473721	0.1199186114750817	0.2539355206742636	0.6367552071800795
MR-link 2	glucose	HMDB0000122	alpha-ketobutyrate	HMDB0000005	met-d-Glucose	GCST90200438	8:117934783-118434783	-0.3146658021924922	0.7159299767636846	0.6602845316339596
MR-link 2	glucose	HMDB0000122	alpha-ketobutyrate	HMDB0000005	met-d-Glucose	GCST90200438	9:21884068-22384068	0.2667046549562423	0.5528095136396651	0.6294841187003654
MR-link 2	glucose	HMDB0000122	alpha-ketobutyrate	HMDB0000005	met-d-Glucose	GCST90200438	10:2888477-3388477	0.5268176572318813	0.5415169846184876	0.33062523410478
MR-link 2	glucose	HMDB0000122	alpha-ketobutyrate	HMDB0000005	met-d-Glucose	GCST90200438	10:112762852-113262852	0.928944511521088	1.313890189576478	0.4795550566496047
MR-link 2	glucose	HMDB0000122	alpha-ketobutyrate	HMDB0000005	met-d-Glucose	GCST90200438	10:114504071-115004071	0.5501957029813855	0.5250647621922975	0.2947019366976413
MR-link 2	glucose	HMDB0000122	alpha-ketobutyrate	HMDB0000005	met-d-Glucose	GCST90200438	12:4134844-4634844	1.6244024052405883	0.6933439394078215	0.0191369600433111
MR-link 2	glucose	HMDB0000122	alpha-ketobutyrate	HMDB0000005	met-d-Glucose	GCST90200438	12:111682800-112523499	0.9051895768513498	0.6358051589046435	0.1545361704630844
MR-link 2	glucose	HMDB0000122	alpha-ketobutyrate	HMDB0000005	met-d-Glucose	GCST90200438	12:121166650-121666650	-0.0225367154824626	0.7457245856759479	0.975890615821897
MR-link 2	glucose	HMDB0000122	alpha-ketobutyrate	HMDB0000005	met-d-Glucose	GCST90200438	13:28213465-28721145	2.226856252605418	1.500832959097104	0.137876078554571
MR-link 2	glucose	HMDB0000122	alpha-ketobutyrate	HMDB0000005	met-d-Glucose	GCST90200438	17:43272775-44380160	0.6231687078050547	0.7406609876364069	0.4001416145953655
MR-link 2	glucose	HMDB0000122	alpha-ketobutyrate	HMDB0000005	met-d-Glucose	GCST90200438	17:44543627-45043627	1.2691292058576615	1.2738236714408069	0.3190972800628265
MR-link 2	glucose	HMDB0000122	alpha-ketobutyrate	HMDB0000005	met-d-Glucose	GCST90200438	20:22311971-22811971	-0.5091844677852984	1.101093706404151	0.643769274985719
MR-link 2	citrulline	HMDB0000904	5-oxoproline	HMDB0000267	GCST90200403	M01494	2:211084708-211584708	0.0494126463690024	0.1689804889700319	0.7699683605128032
MR-link 2	citrulline	HMDB0000904	5-oxoproline	HMDB0000267	GCST90200403	M01494	9:133044244-133573675	0.197884330298493	0.1773451296401006	0.2645013933427619
MR-link 2	spermidine	HMDB0001257	glucose	HMDB0000122	bioa_033	met-d-Glucose	1:247760300-248289451	0.0263187824165963	0.0251001614276445	0.2943851289347021
MR-link 2	spermidine	HMDB0001257	glucose	HMDB0000122	bioa_033	met-d-Glucose	19:54070939-54570939	0.059057658437052	0.05220048212954	0.2579026250445285
MR-link 2	creatine	HMDB0000064	betaine	HMDB0000043	GCST90200323	M03141	2:211290507-211790507	-0.8170881664992415	0.1686234016628172	1.2620468272339324e-06
MR-link 2	creatine	HMDB0000064	betaine	HMDB0000043	GCST90200323	M03141	15:45404327-45904327	-0.0125386735304646	0.1387968493974096	0.928018373480044
MR-link 2	phosphoethanolamine	HMDB0000224	1-methylxanthine	HMDB0010738	GCST90200281	M34389	1:21573292-22073292	-0.1355459096080095	0.144051255924384	0.3467273508465758
MR-link 2	asparagine	HMDB0000168	methionine sulfoxide	HMDB0002005	bioa_003	GCST90199625	2:27480940-27980940	0.3420661603218375	0.4014612407683339	0.394184806737394
MR-link 2	asparagine	HMDB0000168	methionine sulfoxide	HMDB0002005	bioa_003	GCST90199625	4:178111051-178611051	-0.0379876300153008	0.3207891152168673	0.905735415552488
MR-link 2	asparagine	HMDB0000168	methionine sulfoxide	HMDB0002005	bioa_003	GCST90199625	7:97252737-97752737	0.1908594057001543	0.2377712937448695	0.4221472090264072
MR-link 2	asparagine	HMDB0000168	methionine sulfoxide	HMDB0002005	bioa_003	GCST90199625	11:61853420-62353420	-0.0625879164441625	0.1740694698939906	0.7191783585847267
MR-link 2	asparagine	HMDB0000168	methionine sulfoxide	HMDB0002005	bioa_003	GCST90199625	12:46900176-47400176	0.494543639967456	0.3081750032431825	0.1085489738969614
MR-link 2	asparagine	HMDB0000168	methionine sulfoxide	HMDB0002005	bioa_003	GCST90199625	14:103514503-104812812	0.0413575707946208	0.0956900019097718	0.6655933862601013
MR-link 2	cystathionine	HMDB0000099	histidine	HMDB0000177	GCST90200383	bioa_009	19:33152807-33652807	0.204748587912577	0.071572363121369	0.0042267836313707
MR-link 2	histidine	HMDB0000177	urate	HMDB0000289	met-d-His	M01604	1:168963261-169463261	-1.0807805633095242	0.6935421790489841	0.1191506068611405
MR-link 2	histidine	HMDB0000177	urate	HMDB0000289	met-d-His	M01604	2:27491237-27991237	-1.900019172053847	0.6038378426540545	0.0016519665424515
MR-link 2	histidine	HMDB0000177	urate	HMDB0000289	met-d-His	M01604	2:211290507-212074453	0.4374542001320736	0.3946432566843791	0.2676545249169852
MR-link 2	histidine	HMDB0000177	urate	HMDB0000289	met-d-His	M01604	3:148408762-149190142	-0.0725733662677684	0.3224968139846927	0.8219513330402743
MR-link 2	histidine	HMDB0000177	urate	HMDB0000289	met-d-His	M01604	8:145389726-145889726	-1.2612450461239737	1.0234315755049552	0.2178113853607119
MR-link 2	histidine	HMDB0000177	urate	HMDB0000289	met-d-His	M01604	12:46932531-47432531	0.0538212980348184	0.8944879493430303	0.9520202762276136
MR-link 2	histidine	HMDB0000177	urate	HMDB0000289	met-d-His	M01604	12:56610020-57110020	0.3118835132541663	0.3781088566168196	0.4094561209034956
MR-link 2	histidine	HMDB0000177	urate	HMDB0000289	met-d-His	M01604	12:95659569-96755187	0.1730275144091501	0.1561970523954154	0.2679691640903506
MR-link 2	histidine	HMDB0000177	urate	HMDB0000289	met-d-His	M01604	14:21241151-21765620	0.5419849501539657	0.4585582405807589	0.2372324310529284
MR-link 2	histidine	HMDB0000177	urate	HMDB0000289	met-d-His	M01604	14:94599201-95099201	0.0389737448231095	0.8023466236605223	0.9612582343383478
MR-link 2	histidine	HMDB0000177	urate	HMDB0000289	met-d-His	M01604	15:43028726-45092210	-0.1322492892333622	0.5661925213211563	0.8153137435458785
MR-link 2	histidine	HMDB0000177	urate	HMDB0000289	met-d-His	M01604	20:38915692-39415692	-0.8988012206729501	0.7078025289289807	0.2041389828434191
MR-link 2	adenosine	HMDB0000050	pyruvate	HMDB0000243	M00555	M00599	1:109564880-110064880	0.3809968681737348	0.2368569390738758	0.1077141846089916
MR-link 2	adenosine	HMDB0000050	pyruvate	HMDB0000243	M00555	M00599	6:96128415-96628415	-0.1374646942857261	0.2740357406673634	0.6159274385138696
MR-link 2	phenylalanine	HMDB0000159	leucine	HMDB0000687	M00064	bioa_011	12:103007876-103507876	0.0461474400218772	0.0545576008167712	0.3976375188396659
MR-link 2	kynurenine	HMDB0000684	cysteinylglycine	HMDB0000078	bioa_027	GCST90200364	1:241473615-241973615	0.2276742274921832	0.2442292004047091	0.3512252061791592
MR-link 2	kynurenine	HMDB0000684	cysteinylglycine	HMDB0000078	bioa_027	GCST90200364	5:176563404-177063404	0.1334133182194388	0.3400156058911126	0.6947818181678305
MR-link 2	kynurenine	HMDB0000684	cysteinylglycine	HMDB0000078	bioa_027	GCST90200364	8:39556267-40056267	0.247620058496109	0.2897726797443456	0.3928102276070598
MR-link 2	kynurenine	HMDB0000684	cysteinylglycine	HMDB0000078	bioa_027	GCST90200364	12:111634608-113433486	-0.0340808924685014	0.2183685782813383	0.8759774536068056
MR-link 2	kynurenine	HMDB0000684	cysteinylglycine	HMDB0000078	bioa_027	GCST90200364	16:87568569-88128476	-0.0032459766737819	0.0772288268714354	0.9664742760764384
MR-link 2	creatinine	HMDB0000562	4-hydroxyphenylpyruvate	HMDB0000707	met-d-Creatinine	GCST90200300	1:62775942-63275942	-0.7125486400489185	0.5829154549278495	0.221561075778181
MR-link 2	creatinine	HMDB0000562	4-hydroxyphenylpyruvate	HMDB0000707	met-d-Creatinine	GCST90200300	1:78344069-78844069	-0.450387021801341	0.5887490148756066	0.444277587433145
MR-link 2	creatinine	HMDB0000562	4-hydroxyphenylpyruvate	HMDB0000707	met-d-Creatinine	GCST90200300	1:113008681-113508681	0.2027311269066067	0.5131105861279383	0.6927674574341938
MR-link 2	creatinine	HMDB0000562	4-hydroxyphenylpyruvate	HMDB0000707	met-d-Creatinine	GCST90200300	1:150079982-151190625	-0.8583273665137021	0.5405386161721859	0.1123064021676255
MR-link 2	creatinine	HMDB0000562	4-hydroxyphenylpyruvate	HMDB0000707	met-d-Creatinine	GCST90200300	1:243202864-243702864	-1.3906932913684793	0.8967112526227518	0.1209299780301789
MR-link 2	creatinine	HMDB0000562	4-hydroxyphenylpyruvate	HMDB0000707	met-d-Creatinine	GCST90200300	2:15538692-16038692	-0.0147883885662151	0.9184375327073376	0.9871532721013746
MR-link 2	creatinine	HMDB0000562	4-hydroxyphenylpyruvate	HMDB0000707	met-d-Creatinine	GCST90200300	2:18426203-18926203	0.2590554374279799	0.8203353711499926	0.7521603075238741
MR-link 2	creatinine	HMDB0000562	4-hydroxyphenylpyruvate	HMDB0000707	met-d-Creatinine	GCST90200300	2:73303397-74097901	-0.71682127087824	0.5802108352304017	0.2166632058063328
MR-link 2	creatinine	HMDB0000562	4-hydroxyphenylpyruvate	HMDB0000707	met-d-Creatinine	GCST90200300	2:121056440-121556440	0.9759105890713692	0.9114714792686964	0.2843052921249652
MR-link 2	creatinine	HMDB0000562	4-hydroxyphenylpyruvate	HMDB0000707	met-d-Creatinine	GCST90200300	2:148593372-149093372	0.2029104120997662	0.7810387787343679	0.7950214708699535
MR-link 2	creatinine	HMDB0000562	4-hydroxyphenylpyruvate	HMDB0000707	met-d-Creatinine	GCST90200300	2:176734544-177234544	0.1470101438004469	0.5953104781002988	0.8049492324149663
MR-link 2	creatinine	HMDB0000562	4-hydroxyphenylpyruvate	HMDB0000707	met-d-Creatinine	GCST90200300	2:211293055-211793055	-0.4128231525535922	0.4183866477116363	0.3237885026173064
MR-link 2	creatinine	HMDB0000562	4-hydroxyphenylpyruvate	HMDB0000707	met-d-Creatinine	GCST90200300	2:217394852-217894852	-0.3025343048620247	0.5325447149998512	0.5699726110433969
MR-link 2	creatinine	HMDB0000562	4-hydroxyphenylpyruvate	HMDB0000707	met-d-Creatinine	GCST90200300	2:220108198-220608198	-0.1903650643541299	0.6450413237399388	0.767901656716507
MR-link 2	creatinine	HMDB0000562	4-hydroxyphenylpyruvate	HMDB0000707	met-d-Creatinine	GCST90200300	3:38187471-38687471	0.1308651297087346	0.7683039412061018	0.8647507018790823
MR-link 2	creatinine	HMDB0000562	4-hydroxyphenylpyruvate	HMDB0000707	met-d-Creatinine	GCST90200300	3:141462708-141962708	-0.5942869918873817	0.6998187287370026	0.3957692759670319
MR-link 2	creatinine	HMDB0000562	4-hydroxyphenylpyruvate	HMDB0000707	met-d-Creatinine	GCST90200300	3:185024780-185524780	1.0463154642177044	0.8390396699808784	0.2123830784416471
MR-link 2	creatinine	HMDB0000562	4-hydroxyphenylpyruvate	HMDB0000707	met-d-Creatinine	GCST90200300	4:76880934-77664144	-0.2500833663074336	0.313123647272099	0.4244801140472211
MR-link 2	creatinine	HMDB0000562	4-hydroxyphenylpyruvate	HMDB0000707	met-d-Creatinine	GCST90200300	4:103323863-104102802	0.3419594655684552	0.6427246911110973	0.5946937434748909
MR-link 2	creatinine	HMDB0000562	4-hydroxyphenylpyruvate	HMDB0000707	met-d-Creatinine	GCST90200300	5:39144851-39644851	0.0132947187486833	0.4354561218590489	0.9756439223089144
MR-link 2	creatinine	HMDB0000562	4-hydroxyphenylpyruvate	HMDB0000707	met-d-Creatinine	GCST90200300	5:53045546-53835870	-0.7405213080306985	0.5251188365989748	0.1584813527614567
MR-link 2	creatinine	HMDB0000562	4-hydroxyphenylpyruvate	HMDB0000707	met-d-Creatinine	GCST90200300	5:176565124-177065124	0.4333711541300206	0.4657424488832862	0.3521147026710396
MR-link 2	creatinine	HMDB0000562	4-hydroxyphenylpyruvate	HMDB0000707	met-d-Creatinine	GCST90200300	6:43556335-44056335	-0.5529477307545962	0.5475812844591763	0.3125909891473711
MR-link 2	creatinine	HMDB0000562	4-hydroxyphenylpyruvate	HMDB0000707	met-d-Creatinine	GCST90200300	6:108750742-109250742	-0.6605816024743945	0.5101562709783194	0.1953680874363118
MR-link 2	creatinine	HMDB0000562	4-hydroxyphenylpyruvate	HMDB0000707	met-d-Creatinine	GCST90200300	6:133547208-134047208	0.4056856259960973	0.6384912043535474	0.5251795012701728
MR-link 2	creatinine	HMDB0000562	4-hydroxyphenylpyruvate	HMDB0000707	met-d-Creatinine	GCST90200300	6:160418389-160927934	0.1042306516148679	0.3491475160382382	0.7652994615233327
MR-link 2	creatinine	HMDB0000562	4-hydroxyphenylpyruvate	HMDB0000707	met-d-Creatinine	GCST90200300	7:1036567-1536567	-0.0677238216295528	0.5371896287679462	0.8996760354057686
MR-link 2	creatinine	HMDB0000562	4-hydroxyphenylpyruvate	HMDB0000707	met-d-Creatinine	GCST90200300	7:25488956-25988956	0.1681957243404064	0.537474554625546	0.7543284562238997
MR-link 2	creatinine	HMDB0000562	4-hydroxyphenylpyruvate	HMDB0000707	met-d-Creatinine	GCST90200300	7:76984640-77791673	-0.256789307498191	0.9290646583002528	0.7822442988046979
MR-link 2	creatinine	HMDB0000562	4-hydroxyphenylpyruvate	HMDB0000707	met-d-Creatinine	GCST90200300	7:128492221-128992221	0.4984196478464709	0.8199739149046411	0.5432881743528835
MR-link 2	creatinine	HMDB0000562	4-hydroxyphenylpyruvate	HMDB0000707	met-d-Creatinine	GCST90200300	7:151165041-151665041	0.3912265756358669	0.3657902062596377	0.2848272539195839
MR-link 2	creatinine	HMDB0000562	4-hydroxyphenylpyruvate	HMDB0000707	met-d-Creatinine	GCST90200300	8:8031142-9250941	0.3840954393206993	0.627755443120933	0.5406335569330945
MR-link 2	creatinine	HMDB0000562	4-hydroxyphenylpyruvate	HMDB0000707	met-d-Creatinine	GCST90200300	8:9759952-10530228	0.8363157102168759	0.8154612342152641	0.3050925030168723
MR-link 2	creatinine	HMDB0000562	4-hydroxyphenylpyruvate	HMDB0000707	met-d-Creatinine	GCST90200300	8:10561829-11945872	-0.1845931730759273	0.6222636295261955	0.7667353688439105
MR-link 2	creatinine	HMDB0000562	4-hydroxyphenylpyruvate	HMDB0000707	met-d-Creatinine	GCST90200300	8:19609539-20109539	-0.048991802674796	0.6297619959184713	0.937991795550518
MR-link 2	creatinine	HMDB0000562	4-hydroxyphenylpyruvate	HMDB0000707	met-d-Creatinine	GCST90200300	8:23527006-24027006	0.7475808909385468	0.6416240589860606	0.2439629366094174
MR-link 2	creatinine	HMDB0000562	4-hydroxyphenylpyruvate	HMDB0000707	met-d-Creatinine	GCST90200300	8:30157389-30657389	-0.8760657023100424	0.9475000853266354	0.3551701009368894
MR-link 2	creatinine	HMDB0000562	4-hydroxyphenylpyruvate	HMDB0000707	met-d-Creatinine	GCST90200300	8:144768354-145268354	0.5075177770576718	0.7143971913470051	0.4774474346585289
MR-link 2	creatinine	HMDB0000562	4-hydroxyphenylpyruvate	HMDB0000707	met-d-Creatinine	GCST90200300	9:71184707-71684707	0.1883674330822009	0.5744988788960494	0.7430014214185952
MR-link 2	creatinine	HMDB0000562	4-hydroxyphenylpyruvate	HMDB0000707	met-d-Creatinine	GCST90200300	10:52398454-52898454	0.4207901293214341	0.8409036567789749	0.6167918296727479
MR-link 2	creatinine	HMDB0000562	4-hydroxyphenylpyruvate	HMDB0000707	met-d-Creatinine	GCST90200300	11:1928330-2428330	1.663312063598074	0.702225172810237	0.0178540735302087
MR-link 2	creatinine	HMDB0000562	4-hydroxyphenylpyruvate	HMDB0000707	met-d-Creatinine	GCST90200300	11:2548804-3048804	-0.1799465881750304	0.648258748377645	0.7813313228781187
MR-link 2	creatinine	HMDB0000562	4-hydroxyphenylpyruvate	HMDB0000707	met-d-Creatinine	GCST90200300	11:30504837-31294673	0.1335305506423693	0.3369924899852825	0.6919265703993396
MR-link 2	creatinine	HMDB0000562	4-hydroxyphenylpyruvate	HMDB0000707	met-d-Creatinine	GCST90200300	11:116373213-117240760	0.4015388893581071	0.4611864618589312	0.3839371196579446
MR-link 2	creatinine	HMDB0000562	4-hydroxyphenylpyruvate	HMDB0000707	met-d-Creatinine	GCST90200300	12:15092463-15592463	0.1836459252555547	1.0965690782754556	0.8669977382495809
MR-link 2	creatinine	HMDB0000562	4-hydroxyphenylpyruvate	HMDB0000707	met-d-Creatinine	GCST90200300	15:41118334-41871842	0.910947674303122	0.6405108632245119	0.1549622520251412
MR-link 2	creatinine	HMDB0000562	4-hydroxyphenylpyruvate	HMDB0000707	met-d-Creatinine	GCST90200300	15:45400360-46179051	0.7765917640944145	0.3184700049033294	0.0147480182368466
MR-link 2	creatinine	HMDB0000562	4-hydroxyphenylpyruvate	HMDB0000707	met-d-Creatinine	GCST90200300	15:53700578-54200578	0.3919168841571283	0.6316917607350124	0.5349785139294312
MR-link 2	creatinine	HMDB0000562	4-hydroxyphenylpyruvate	HMDB0000707	met-d-Creatinine	GCST90200300	15:76097375-76597375	-0.3779569684217365	0.5330477963730973	0.4782941147709668
MR-link 2	creatinine	HMDB0000562	4-hydroxyphenylpyruvate	HMDB0000707	met-d-Creatinine	GCST90200300	16:20142332-21335139	-0.0099305643315727	0.3125674517235474	0.9746547148783652
MR-link 2	creatinine	HMDB0000562	4-hydroxyphenylpyruvate	HMDB0000707	met-d-Creatinine	GCST90200300	16:89453424-89953424	0.1703127284123288	0.6807023496118484	0.8024315486135479
MR-link 2	creatinine	HMDB0000562	4-hydroxyphenylpyruvate	HMDB0000707	met-d-Creatinine	GCST90200300	17:19176536-19724875	-0.0871687109796578	0.59723459564786	0.8839577909560162
MR-link 2	creatinine	HMDB0000562	4-hydroxyphenylpyruvate	HMDB0000707	met-d-Creatinine	GCST90200300	17:37200083-37954217	0.2484663831969692	0.4956224534411061	0.6161446046651431
MR-link 2	creatinine	HMDB0000562	4-hydroxyphenylpyruvate	HMDB0000707	met-d-Creatinine	GCST90200300	17:58690466-59700441	0.1373232608167528	0.3848223570397356	0.7212052646544891
MR-link 2	creatinine	HMDB0000562	4-hydroxyphenylpyruvate	HMDB0000707	met-d-Creatinine	GCST90200300	18:76910235-77410235	0.0565206067823202	0.5948067368155419	0.9242961759961628
MR-link 2	creatinine	HMDB0000562	4-hydroxyphenylpyruvate	HMDB0000707	met-d-Creatinine	GCST90200300	19:32940263-33709298	0.1627668807628251	0.4917603842590543	0.740653404332352
MR-link 2	creatinine	HMDB0000562	4-hydroxyphenylpyruvate	HMDB0000707	met-d-Creatinine	GCST90200300	19:45162079-45662079	0.6275698506885268	1.1613169005664667	0.5889246527697022
MR-link 2	creatinine	HMDB0000562	4-hydroxyphenylpyruvate	HMDB0000707	met-d-Creatinine	GCST90200300	20:32653904-33537782	0.6799826311456154	0.5461312674033294	0.2130986349415808
MR-link 2	creatinine	HMDB0000562	4-hydroxyphenylpyruvate	HMDB0000707	met-d-Creatinine	GCST90200300	22:38345240-38845240	-0.1040420899910458	0.6313649056120317	0.8691099395265427
MR-link 2	creatinine	HMDB0000562	arachidonate (20:4n6)	HMDB0001043	met-d-Creatinine	GCST90200358	1:62775942-63275942	0.5126215850343343	0.7961680593053764	0.5196655554868818
MR-link 2	creatinine	HMDB0000562	arachidonate (20:4n6)	HMDB0001043	met-d-Creatinine	GCST90200358	1:78344069-78844069	-0.6652140298636366	0.9803253716788688	0.4974138204960336
MR-link 2	creatinine	HMDB0000562	arachidonate (20:4n6)	HMDB0001043	met-d-Creatinine	GCST90200358	1:113008681-113508681	0.2314937039406629	0.5919444168997998	0.6957429965218423
MR-link 2	creatinine	HMDB0000562	arachidonate (20:4n6)	HMDB0001043	met-d-Creatinine	GCST90200358	1:150079982-151190625	-0.2105027175430113	0.4556078191692167	0.6440625821540009
MR-link 2	creatinine	HMDB0000562	arachidonate (20:4n6)	HMDB0001043	met-d-Creatinine	GCST90200358	1:243202864-243702864	1.6371739593134844	1.3131959634400654	0.2125040128769276
MR-link 2	creatinine	HMDB0000562	arachidonate (20:4n6)	HMDB0001043	met-d-Creatinine	GCST90200358	2:15538692-16038692	0.4618366158057427	0.8547940758659198	0.5889971145096351
MR-link 2	creatinine	HMDB0000562	arachidonate (20:4n6)	HMDB0001043	met-d-Creatinine	GCST90200358	2:18426203-18926203	-0.5141713095180942	0.9726282047508248	0.5970543966968571
MR-link 2	creatinine	HMDB0000562	arachidonate (20:4n6)	HMDB0001043	met-d-Creatinine	GCST90200358	2:73303397-74097901	-0.2209220414807322	0.6985871889935273	0.7518194483500548
MR-link 2	creatinine	HMDB0000562	arachidonate (20:4n6)	HMDB0001043	met-d-Creatinine	GCST90200358	2:121056440-121556440	0.7397403578724743	1.1587516574217591	0.5232170940055236
MR-link 2	creatinine	HMDB0000562	arachidonate (20:4n6)	HMDB0001043	met-d-Creatinine	GCST90200358	2:148593372-149093372	0.3174841652929764	0.6729761030126735	0.6370970878102036
MR-link 2	creatinine	HMDB0000562	arachidonate (20:4n6)	HMDB0001043	met-d-Creatinine	GCST90200358	2:176734544-177234544	-0.0944805025712282	0.6242958342086261	0.8797080592256773
MR-link 2	creatinine	HMDB0000562	arachidonate (20:4n6)	HMDB0001043	met-d-Creatinine	GCST90200358	2:211293055-211793055	0.3970832401318643	0.3998758235030351	0.3207019752261074
MR-link 2	creatinine	HMDB0000562	arachidonate (20:4n6)	HMDB0001043	met-d-Creatinine	GCST90200358	2:217394852-217894852	-0.1217842165302386	0.5638843939799684	0.8290082238135875
MR-link 2	creatinine	HMDB0000562	arachidonate (20:4n6)	HMDB0001043	met-d-Creatinine	GCST90200358	2:220108198-220608198	-0.2808851847930221	0.5793782745417693	0.6278150424718693
MR-link 2	creatinine	HMDB0000562	arachidonate (20:4n6)	HMDB0001043	met-d-Creatinine	GCST90200358	3:38187471-38687471	-0.9647728128821376	0.7773914501584261	0.2145914821921249
MR-link 2	creatinine	HMDB0000562	arachidonate (20:4n6)	HMDB0001043	met-d-Creatinine	GCST90200358	3:141462708-141962708	-0.5372148566417678	0.6259770542010356	0.3907808465082458
MR-link 2	creatinine	HMDB0000562	arachidonate (20:4n6)	HMDB0001043	met-d-Creatinine	GCST90200358	3:185024780-185524780	1.090950480326324	0.6973309813830171	0.1177082156115491
MR-link 2	creatinine	HMDB0000562	arachidonate (20:4n6)	HMDB0001043	met-d-Creatinine	GCST90200358	4:76880934-77664144	0.0924204420993583	0.2695694623043858	0.7317153499107321
MR-link 2	creatinine	HMDB0000562	arachidonate (20:4n6)	HMDB0001043	met-d-Creatinine	GCST90200358	4:103323863-104102802	1.1131138477380922	0.6265445362361818	0.0756354356766651
MR-link 2	creatinine	HMDB0000562	arachidonate (20:4n6)	HMDB0001043	met-d-Creatinine	GCST90200358	5:39144851-39644851	-0.6822377971603819	0.3767700108075991	0.0701789426622256
MR-link 2	creatinine	HMDB0000562	arachidonate (20:4n6)	HMDB0001043	met-d-Creatinine	GCST90200358	5:53045546-53835870	-0.2123107866323832	0.5204355461271905	0.6833116452029744
MR-link 2	creatinine	HMDB0000562	arachidonate (20:4n6)	HMDB0001043	met-d-Creatinine	GCST90200358	5:176565124-177065124	0.2514761318788671	0.4164135407031312	0.5459037505853972
MR-link 2	creatinine	HMDB0000562	arachidonate (20:4n6)	HMDB0001043	met-d-Creatinine	GCST90200358	6:43556335-44056335	-1.0664746483122254	0.5286354777746108	0.0436527151501176
MR-link 2	creatinine	HMDB0000562	arachidonate (20:4n6)	HMDB0001043	met-d-Creatinine	GCST90200358	6:108750742-109250742	0.3765715170905132	0.5357378660433009	0.4821164761852581
MR-link 2	creatinine	HMDB0000562	arachidonate (20:4n6)	HMDB0001043	met-d-Creatinine	GCST90200358	6:133547208-134047208	-1.1547755237292567	0.8255207566070769	0.1618594900768738
MR-link 2	creatinine	HMDB0000562	arachidonate (20:4n6)	HMDB0001043	met-d-Creatinine	GCST90200358	6:160418389-160927934	0.0176324956344498	0.3315809450464861	0.95759084324915
MR-link 2	creatinine	HMDB0000562	arachidonate (20:4n6)	HMDB0001043	met-d-Creatinine	GCST90200358	7:1036567-1536567	0.7842901388650395	0.549512197663647	0.1535084475694909
MR-link 2	creatinine	HMDB0000562	arachidonate (20:4n6)	HMDB0001043	met-d-Creatinine	GCST90200358	7:25488956-25988956	0.1882385694532997	0.5416260388390133	0.728183099527691
MR-link 2	creatinine	HMDB0000562	arachidonate (20:4n6)	HMDB0001043	met-d-Creatinine	GCST90200358	7:76984640-77791673	0.7208865926058217	0.7042352918843424	0.3060032121742346
MR-link 2	creatinine	HMDB0000562	arachidonate (20:4n6)	HMDB0001043	met-d-Creatinine	GCST90200358	7:128492221-128992221	0.2329213340475252	0.782345958224091	0.7659156136484501
MR-link 2	creatinine	HMDB0000562	arachidonate (20:4n6)	HMDB0001043	met-d-Creatinine	GCST90200358	7:151165041-151665041	0.4638285708752248	0.3253219100857236	0.1539397570383798
MR-link 2	creatinine	HMDB0000562	arachidonate (20:4n6)	HMDB0001043	met-d-Creatinine	GCST90200358	8:8031142-9250941	-0.8198843060636738	0.577195008373977	0.1554728559125782
MR-link 2	creatinine	HMDB0000562	arachidonate (20:4n6)	HMDB0001043	met-d-Creatinine	GCST90200358	8:9759952-10530228	-0.6438999160525438	1.0363789146683942	0.5344037159277526
MR-link 2	creatinine	HMDB0000562	arachidonate (20:4n6)	HMDB0001043	met-d-Creatinine	GCST90200358	8:10561829-11945872	0.4727655729787375	0.5996665294625606	0.4304740031394787
MR-link 2	creatinine	HMDB0000562	arachidonate (20:4n6)	HMDB0001043	met-d-Creatinine	GCST90200358	8:19609539-20109539	0.6960412373142201	0.5373162883508829	0.1951811760286556
MR-link 2	creatinine	HMDB0000562	arachidonate (20:4n6)	HMDB0001043	met-d-Creatinine	GCST90200358	8:23527006-24027006	0.4436466017700694	0.6102963694337104	0.4672649616353165
MR-link 2	creatinine	HMDB0000562	arachidonate (20:4n6)	HMDB0001043	met-d-Creatinine	GCST90200358	8:30157389-30657389	0.1224972150916953	0.6256044348442463	0.8447618721263275
MR-link 2	creatinine	HMDB0000562	arachidonate (20:4n6)	HMDB0001043	met-d-Creatinine	GCST90200358	8:144768354-145268354	-0.6109770264796799	0.6738909724894377	0.3645967974513888
MR-link 2	creatinine	HMDB0000562	arachidonate (20:4n6)	HMDB0001043	met-d-Creatinine	GCST90200358	9:71184707-71684707	-0.5263611441524109	0.5684187469527566	0.3544410574234873
MR-link 2	creatinine	HMDB0000562	arachidonate (20:4n6)	HMDB0001043	met-d-Creatinine	GCST90200358	10:52398454-52898454	0.6974874895605647	0.8641117736058604	0.4195669543905191
MR-link 2	creatinine	HMDB0000562	arachidonate (20:4n6)	HMDB0001043	met-d-Creatinine	GCST90200358	11:1928330-2428330	0.5175929588315873	0.7663361988713245	0.4994137998447414
MR-link 2	creatinine	HMDB0000562	arachidonate (20:4n6)	HMDB0001043	met-d-Creatinine	GCST90200358	11:2548804-3048804	0.4708938136671419	0.5726091204864784	0.4108690793385287
MR-link 2	creatinine	HMDB0000562	arachidonate (20:4n6)	HMDB0001043	met-d-Creatinine	GCST90200358	11:30504837-31294673	0.0026131971080434	0.3458715757158438	0.9939717226380448
MR-link 2	creatinine	HMDB0000562	arachidonate (20:4n6)	HMDB0001043	met-d-Creatinine	GCST90200358	11:116373213-117240760	0.9374670473268422	0.4618475713372151	0.042374925082786
MR-link 2	creatinine	HMDB0000562	arachidonate (20:4n6)	HMDB0001043	met-d-Creatinine	GCST90200358	12:15092463-15592463	-0.8554776815105487	0.7685567693993016	0.2656670809018738
MR-link 2	creatinine	HMDB0000562	arachidonate (20:4n6)	HMDB0001043	met-d-Creatinine	GCST90200358	15:41118334-41871842	0.1809142975508619	0.5371469688309802	0.7362631840300962
MR-link 2	creatinine	HMDB0000562	arachidonate (20:4n6)	HMDB0001043	met-d-Creatinine	GCST90200358	15:45400360-46179051	-0.4502055498419847	0.3658489599176429	0.2184808722013863
MR-link 2	creatinine	HMDB0000562	arachidonate (20:4n6)	HMDB0001043	met-d-Creatinine	GCST90200358	15:53700578-54200578	-0.3202835972017865	0.4962119962483333	0.5186309569104669
MR-link 2	creatinine	HMDB0000562	arachidonate (20:4n6)	HMDB0001043	met-d-Creatinine	GCST90200358	15:76097375-76597375	-0.3911406669630801	0.7303795282863561	0.5922829281020359
MR-link 2	creatinine	HMDB0000562	arachidonate (20:4n6)	HMDB0001043	met-d-Creatinine	GCST90200358	16:20142332-21335139	0.1061832666530056	0.2840201349817155	0.7085097897989141
MR-link 2	creatinine	HMDB0000562	arachidonate (20:4n6)	HMDB0001043	met-d-Creatinine	GCST90200358	16:89453424-89953424	0.0603364606589646	0.5492065552029054	0.9125194982459892
MR-link 2	creatinine	HMDB0000562	arachidonate (20:4n6)	HMDB0001043	met-d-Creatinine	GCST90200358	17:19176536-19724875	-0.6668503711435714	0.602156171260067	0.2681047870757571
MR-link 2	creatinine	HMDB0000562	arachidonate (20:4n6)	HMDB0001043	met-d-Creatinine	GCST90200358	17:37200083-37954217	-0.4065456867206461	0.4454533826223651	0.3614235103992211
MR-link 2	creatinine	HMDB0000562	arachidonate (20:4n6)	HMDB0001043	met-d-Creatinine	GCST90200358	17:58690466-59700441	0.3832544711314261	0.3808449386855935	0.3142583893453871
MR-link 2	creatinine	HMDB0000562	arachidonate (20:4n6)	HMDB0001043	met-d-Creatinine	GCST90200358	18:76910235-77410235	-0.2198203531225475	0.6566422791645641	0.7378029383769559
MR-link 2	creatinine	HMDB0000562	arachidonate (20:4n6)	HMDB0001043	met-d-Creatinine	GCST90200358	19:32940263-33709298	0.833516662215854	0.4962478824889724	0.0930278238970738
MR-link 2	creatinine	HMDB0000562	arachidonate (20:4n6)	HMDB0001043	met-d-Creatinine	GCST90200358	19:45162079-45662079	1.2935177931326984	1.2032808383531437	0.2823781172531752
MR-link 2	creatinine	HMDB0000562	arachidonate (20:4n6)	HMDB0001043	met-d-Creatinine	GCST90200358	20:32653904-33537782	0.2261750958537607	0.4858038312291395	0.6415241959703385
MR-link 2	creatinine	HMDB0000562	arachidonate (20:4n6)	HMDB0001043	met-d-Creatinine	GCST90200358	22:38345240-38845240	1.107794026790086	0.6051430024649069	0.0671555180675778
MR-link 2	sulfate*	HMDB01448	n-acetylornithine	HMDB0003357	GCST90199896	bioa_023	7:122557611-123057611	0.1222417539296425	0.1018290067844458	0.2299603404477695
MR-link 2	3-aminoisobutyrate	HMDB0002166	acetate	HMDB0000042	GCST90200310	met-d-Acetate	3:66115384-66615384	-0.0122404263010746	0.0650798988072336	0.8508115428158152
MR-link 2	3-aminoisobutyrate	HMDB0002166	acetate	HMDB0000042	GCST90200310	met-d-Acetate	5:34511619-35593952	-0.0035067609907933	0.0068978139999781	0.6111817620170535
MR-link 2	3-aminoisobutyrate	HMDB0002166	acetate	HMDB0000042	GCST90200310	met-d-Acetate	5:35822024-36322024	0.0379136854960669	0.032159477977171	0.2384271388366734
MR-link 2	3-aminoisobutyrate	HMDB0002166	acetate	HMDB0000042	GCST90200310	met-d-Acetate	12:89320-602261	-0.016841292525744	0.020038646647141	0.40066138447752
MR-link 2	glycine	HMDB0000123	phosphate	HMDB0001429	bioa_008	GCST90200393	1:75967169-76725029	0.0787803964986924	0.3568799453201702	0.8252889550492013
MR-link 2	glycine	HMDB0000123	phosphate	HMDB0001429	bioa_008	GCST90200393	1:120004506-120504506	0.0956778747096788	0.4478583883476646	0.8308323164952134
MR-link 2	glycine	HMDB0000123	phosphate	HMDB0001429	bioa_008	GCST90200393	2:165258389-165758389	0.6400154765710213	0.5787728495114622	0.2688067672507464
MR-link 2	glycine	HMDB0000123	phosphate	HMDB0001429	bioa_008	GCST90200393	2:210575251-212439946	0.0153007808081065	0.0368381253059219	0.6778844028819526
MR-link 2	glycine	HMDB0000123	phosphate	HMDB0001429	bioa_008	GCST90200393	3:125660381-126160381	-0.0760971771121115	0.1965309976023742	0.6986067382559475
MR-link 2	glycine	HMDB0000123	phosphate	HMDB0001429	bioa_008	GCST90200393	5:89976061-90476061	0.6547111682257238	0.7634730859955643	0.3911447398431763
MR-link 2	glycine	HMDB0000123	phosphate	HMDB0001429	bioa_008	GCST90200393	5:131494202-131994202	0.0339364957875305	0.4014959346081689	0.9326389240350896
MR-link 2	glycine	HMDB0000123	phosphate	HMDB0001429	bioa_008	GCST90200393	6:160525578-161025578	-1.440682261781021	0.6509199145217285	0.026876841027327
MR-link 2	glycine	HMDB0000123	phosphate	HMDB0001429	bioa_008	GCST90200393	7:55797215-56297215	0.1366155082631977	0.2868641802070919	0.6339051161833084
MR-link 2	glycine	HMDB0000123	phosphate	HMDB0001429	bioa_008	GCST90200393	8:8933358-9433358	-0.1943118722406742	0.2423140587232453	0.4226102604906832
MR-link 2	glycine	HMDB0000123	phosphate	HMDB0001429	bioa_008	GCST90200393	8:126232077-126732077	-0.1292817852831435	0.3077204808832625	0.6743924353927246
MR-link 2	glycine	HMDB0000123	phosphate	HMDB0001429	bioa_008	GCST90200393	9:5720079-6894932	0.1149772543630515	0.1721919782608141	0.5043077929095807
MR-link 2	glycine	HMDB0000123	phosphate	HMDB0001429	bioa_008	GCST90200393	10:64798306-65575478	-0.3785662052686635	0.5184967348377234	0.4653152231977754
MR-link 2	glycine	HMDB0000123	phosphate	HMDB0001429	bioa_008	GCST90200393	12:46859387-47359387	0.6820991978921271	0.3583437335652679	0.0569782800514598
MR-link 2	glycine	HMDB0000123	phosphate	HMDB0001429	bioa_008	GCST90200393	12:56611458-57111458	-0.1940705364777409	0.5756590369452429	0.7360207293658819
MR-link 2	glycine	HMDB0000123	phosphate	HMDB0001429	bioa_008	GCST90200393	15:58217095-58717095	-1.672149901348554	0.721288395089718	0.0204340001560702
MR-link 2	glycine	HMDB0000123	phosphate	HMDB0001429	bioa_008	GCST90200393	16:80861176-81361176	-0.0089984744495942	0.2085594407463721	0.9655852698985842
MR-link 2	glycine	HMDB0000123	phosphate	HMDB0001429	bioa_008	GCST90200393	17:45188952-45974996	-0.221035743695698	0.560648497037811	0.6933963770302385
MR-link 2	glycine	HMDB0000123	phosphate	HMDB0001429	bioa_008	GCST90200393	19:17984588-18484588	0.739411697823261	0.5154937785745154	0.1514651068755665
MR-link 2	trans-urocanate	HMDB0000301	4-methyl-2-oxopentanoate	HMDB0000695	GCST90200416	GCST90199655	8:17963874-18463874	-0.2281541372073772	0.3078714147585907	0.4586512585597934
MR-link 2	trans-urocanate	HMDB0000301	4-methyl-2-oxopentanoate	HMDB0000695	GCST90200416	GCST90199655	12:96124750-96624750	-0.0329751683094602	0.0505778793081903	0.5144216948708342
MR-link 2	trans-urocanate	HMDB0000301	4-methyl-2-oxopentanoate	HMDB0000695	GCST90200416	GCST90199655	19:51269710-51769710	-0.1393342582313957	0.192947156592107	0.4702103239602891
MR-link 2	arginine	HMDB0000517	cytosine	HMDB0000630	bioa_002	GCST90200433	2:24182937-24682937	0.0599648026458914	0.3359868713520283	0.858351014703436
MR-link 2	arginine	HMDB0000517	cytosine	HMDB0000630	bioa_002	GCST90200433	2:211333022-211833022	-0.0095565340221443	0.408976206255173	0.9813575533345136
MR-link 2	arginine	HMDB0000517	cytosine	HMDB0000630	bioa_002	GCST90200433	2:219037276-219788019	-0.1201482337888851	0.4585182240022685	0.7932937675697744
MR-link 2	arginine	HMDB0000517	cytosine	HMDB0000630	bioa_002	GCST90200433	4:144583533-145083533	0.0677590130169526	0.2460624444209627	0.7830294995934012
MR-link 2	arginine	HMDB0000517	cytosine	HMDB0000630	bioa_002	GCST90200433	5:177386199-177886199	-1.319196486611721	1.153471073037004	0.2527582805966301
MR-link 2	arginine	HMDB0000517	cytosine	HMDB0000630	bioa_002	GCST90200433	6:131339506-132265729	0.0369156620236751	0.1230283891660511	0.7641328553323034
MR-link 2	arginine	HMDB0000517	cytosine	HMDB0000630	bioa_002	GCST90200433	6:135177817-135677817	-0.0292735421201623	0.3885128624795467	0.9399380875876416
MR-link 2	arginine	HMDB0000517	cytosine	HMDB0000630	bioa_002	GCST90200433	10:99898951-100398951	-0.4060675814701314	0.6075050006810935	0.503866489475296
MR-link 2	arginine	HMDB0000517	cytosine	HMDB0000630	bioa_002	GCST90200433	12:46680313-47435518	-0.1705944892794461	0.3760123404857677	0.6500491884999797
MR-link 2	arginine	HMDB0000517	cytosine	HMDB0000630	bioa_002	GCST90200433	19:12757458-13257458	-0.1324633000946756	0.1668633567663398	0.4272868628464372
MR-link 2	beta-alanine	HMDB0000056	arachidonate (20:4n6)	HMDB0001043	GCST90200361	M01110	3:30500404-31000404	0.0398990187383141	0.0819550382246205	0.6263714798482478
MR-link 2	1-methylxanthine	HMDB0010738	pyruvate	HMDB0000243	M34389	M00599	8:18010431-18510431	-0.0907710060928594	0.0641731397676286	0.157223835060598
MR-link 2	aspartate	HMDB0000191	taurochenodeoxycholate	HMDB0000951	bioa_004	M18494	2:211431243-211931243	0.3651451381844392	0.3387815160378102	0.2811145606414483
MR-link 2	aspartate	HMDB0000191	taurochenodeoxycholate	HMDB0000951	bioa_004	M18494	4:178111051-178611051	0.0597523016303229	0.1326071924890588	0.6522805808968184
MR-link 2	aspartate	HMDB0000191	taurochenodeoxycholate	HMDB0000951	bioa_004	M18494	12:101969766-102469766	0.0126763917626856	0.1988631477614605	0.9491738317020578
MR-link 2	mannose	HMDB0000169	sphinganine	HMDB0000269	M00584	GCST90200374	2:27182547-28770083	-0.0402447227208616	0.0832866315294301	0.6289484300509683
MR-link 2	3-(4-hydroxyphenyl)lactate	HMDB0000755	tyrosine	HMDB0000158	M32197	M01299	17:79879970-80379970	0.0078053997686938	0.1478851826331561	0.9579070901375204
MR-link 2	kynurenine	HMDB0000684	glycohyocholate	HMDB0000138	GCST90199636	GCST90199935	1:241463402-241963402	-0.2736227245636127	0.2613647201747843	0.2951457036227579
MR-link 2	kynurenine	HMDB0000684	glycohyocholate	HMDB0000138	GCST90199636	GCST90199935	8:39554593-40054593	-0.1448092875596199	0.2465055106273851	0.5569025421497369
MR-link 2	kynurenine	HMDB0000684	glycohyocholate	HMDB0000138	GCST90199636	GCST90199935	12:111809557-113090766	-0.4812439525770076	0.2220801431001851	0.0302361305374953
MR-link 2	kynurenine	HMDB0000684	glycohyocholate	HMDB0000138	GCST90199636	GCST90199935	16:87568373-88128072	-0.0616639300611771	0.0844136928825834	0.4650865861267031
MR-link 2	alpha-tocopherol	HMDB0001893	theobromine	HMDB0002825	GCST90200302	M18392	1:62651807-63403953	0.008874714857156	0.3018743907659245	0.9765466090650936
MR-link 2	myo-inositol	HMDB0000211	betaine	HMDB0000043	M19934	GCST90200425	16:24681798-25181798	0.1008808210188612	0.1176240824849444	0.3910832837530018
MR-link 2	myo-inositol	HMDB0000211	betaine	HMDB0000043	M19934	GCST90200425	19:18368867-18868867	0.2127892721101854	0.1409309923866719	0.1310733490753439
MR-link 2	asparagine	HMDB0000168	n-acetylornithine	HMDB0003357	M34283	bioa_023	11:61916235-62416235	0.0572345997406654	0.1940696921405848	0.7680567011697081
MR-link 2	asparagine	HMDB0000168	n-acetylornithine	HMDB0003357	M34283	bioa_023	14:104016664-104812812	-0.0296664863769127	0.0329963316155784	0.3686077170131426
MR-link 2	dimethylglycine	HMDB0000092	arginine	HMDB0000517	GCST90200424	bioa_002	5:78080227-78832833	0.05129021916113	0.029686419139616	0.0840360247630087
MR-link 2	dimethylglycine	HMDB0000092	arginine	HMDB0000517	GCST90200424	bioa_002	10:103976834-104737382	0.1201045819840804	0.0875186138932032	0.169960152505901
MR-link 2	dimethylglycine	HMDB0000092	arginine	HMDB0000517	GCST90200424	bioa_002	15:76242337-76742337	0.0347626853366814	0.07371052615268	0.6372045668006552
MR-link 2	creatinine	HMDB0000562	caffeine	HMDB0001847	GCST90200366	GCST90200436	16:20142332-20642332	-0.2246518761850054	0.2271533672696975	0.3226691813241221
MR-link 2	phenylalanine	HMDB0000159	alanine	HMDB0000161	bioa_016	M32339	1:94441240-94941240	0.4102706887718587	0.708758464120693	0.5626848186842087
MR-link 2	phenylalanine	HMDB0000159	alanine	HMDB0000161	bioa_016	M32339	3:186202917-186702917	0.2704047084027521	0.4356278529748834	0.5347811676021941
MR-link 2	phenylalanine	HMDB0000159	alanine	HMDB0000161	bioa_016	M32339	4:155231289-155731289	0.3430033460766191	0.5453287843189053	0.5293592117710739
MR-link 2	phenylalanine	HMDB0000159	alanine	HMDB0000161	bioa_016	M32339	4:186893802-187393802	0.4477069872487094	0.2342711208178195	0.0559964214987943
MR-link 2	phenylalanine	HMDB0000159	alanine	HMDB0000161	bioa_016	M32339	5:176539719-177067143	0.4199448643129794	0.4349654148879778	0.3343108303446538
MR-link 2	phenylalanine	HMDB0000159	alanine	HMDB0000161	bioa_016	M32339	6:52381188-52881188	0.2072898091425634	0.6758067155026533	0.7590493264060971
MR-link 2	phenylalanine	HMDB0000159	alanine	HMDB0000161	bioa_016	M32339	11:57020509-57520509	0.7451887816385907	0.528292718238632	0.1583742785664177
MR-link 2	phenylalanine	HMDB0000159	alanine	HMDB0000161	bioa_016	M32339	12:103007876-103562619	0.0897468630970398	0.1663552188671162	0.5895492676454723
MR-link 2	phenylalanine	HMDB0000159	alanine	HMDB0000161	bioa_016	M32339	14:55086875-55586875	-0.4187638299255005	0.9312920969488376	0.6529563721981012
MR-link 2	phenylalanine	HMDB0000159	alanine	HMDB0000161	bioa_016	M32339	19:45142254-45642254	-0.0924295161915966	1.058009262119898	0.9303839905520686
MR-link 2	biliverdin	HMDB0001008	n-acetylaspartate (naa)	HMDB0000812	GCST90200706	GCST90199665	2:233898737-234978158	-0.0530912497203122	0.0261813138013526	0.0425776163831896
MR-link 2	biliverdin	HMDB0001008	n-acetylaspartate (naa)	HMDB0000812	GCST90200706	GCST90199665	12:21102315-21602315	-0.0264023219507776	0.1324354704991551	0.8419812271971705
MR-link 2	1-methylnicotinamide	HMDB0000699	phenylethylamine	HMDB0012275	GCST90200406	bioa_015	6:160317928-160817928	0.1708190929071665	0.123191530523959	0.1655595168021723
MR-link 2	retinol (vitamin a)	HMDB0000305	pyruvate	HMDB0000243	GCST90200405	GCST90200430	18:28939457-29439457	0.4242690033915257	0.2187265925190353	0.0524133621800146
MR-link 2	retinol (vitamin a)	HMDB0000305	pyruvate	HMDB0000243	GCST90200405	GCST90200430	20:38915692-39415692	0.2078436051148057	0.203193558705393	0.3063623113349866
MR-link 2	creatine	HMDB0000064	sulfate*	HMDB01448	M27718	GCST90199896	2:211346498-211846498	-0.0977032786693325	0.0832583764056207	0.2405974077140629
MR-link 2	oleamide	HMDB0002117	phosphoethanolamine	HMDB0000224	M32458	GCST90200281	12:21138621-21638621	0.0268085596770083	0.0991493914177937	0.7868636793627432
MR-link 2	oleamide	HMDB0002117	phosphoethanolamine	HMDB0000224	M32458	GCST90200281	19:15740431-16240431	-0.0733371085870027	0.1854841350286181	0.6925609103028041
MR-link 2	glutamine	HMDB0000641	cholesterol	HMDB0000067	M00053	GCST90200368	12:56615040-57115040	0.0611209732516499	0.1037709174540806	0.5558619014931088
MR-link 2	phenylalanine	HMDB0000159	n6,n6,n6-trimethyllysine	HMDB0001325	met-d-Phe	GCST90200344	2:211293055-211793055	1.0733436145663091	0.6802350872554852	0.1145883585687759
MR-link 2	phenylalanine	HMDB0000159	n6,n6,n6-trimethyllysine	HMDB0001325	met-d-Phe	GCST90200344	6:17868392-18368392	-0.726299949920491	0.8735495409128686	0.4057277479738602
MR-link 2	phenylalanine	HMDB0000159	n6,n6,n6-trimethyllysine	HMDB0001325	met-d-Phe	GCST90200344	11:57019429-57519429	0.7025751716595503	0.3732633996120603	0.0598020296961997
MR-link 2	phenylalanine	HMDB0000159	n6,n6,n6-trimethyllysine	HMDB0001325	met-d-Phe	GCST90200344	12:56671418-57171418	0.4084446115409813	0.7567060797928655	0.5893580549771148
MR-link 2	phenylalanine	HMDB0000159	n6,n6,n6-trimethyllysine	HMDB0001325	met-d-Phe	GCST90200344	12:102211009-102721004	-0.0869692920938262	0.3521705247462247	0.8049452036355711
MR-link 2	phenylalanine	HMDB0000159	n6,n6,n6-trimethyllysine	HMDB0001325	met-d-Phe	GCST90200344	12:102890425-104124563	0.0075251579018184	0.0859962965799958	0.930269630915573
MR-link 2	phenylalanine	HMDB0000159	n6,n6,n6-trimethyllysine	HMDB0001325	met-d-Phe	GCST90200344	12:104125826-104625826	-0.0689773186042552	0.5100174745894864	0.8924181609110369
MR-link 2	phenylalanine	HMDB0000159	n6,n6,n6-trimethyllysine	HMDB0001325	met-d-Phe	GCST90200344	14:55161744-55661744	-0.0026482127573911	0.3210431899829484	0.993418505119696
MR-link 2	phenylalanine	HMDB0000159	n6,n6,n6-trimethyllysine	HMDB0001325	met-d-Phe	GCST90200344	14:55670870-56170870	0.1044889847119527	0.6476440500780217	0.8718279386617771
MR-link 2	phenylalanine	HMDB0000159	n6,n6,n6-trimethyllysine	HMDB0001325	met-d-Phe	GCST90200344	16:16004626-16504626	0.3865268511413781	0.6488777378938274	0.5513855614383838
MR-link 2	aspartate	HMDB0000191	hypoxanthine	HMDB0000157	bioa_004	M03127	2:211431243-211931243	-0.2109735846231861	0.3392996201710033	0.5340790443615604
MR-link 2	aspartate	HMDB0000191	hypoxanthine	HMDB0000157	bioa_004	M03127	4:178111051-178611051	0.0097388609424992	0.1157534275016293	0.9329494660195174
MR-link 2	aspartate	HMDB0000191	hypoxanthine	HMDB0000157	bioa_004	M03127	12:101969766-102469766	0.0742539850258754	0.1744554177308666	0.6703752808931696
MR-link 2	docosapentaenoate (n6 dpa; 22:5n6)	HMDB0001976	cortisone	HMDB0002802	GCST90199796	GCST90200360	11:61347212-61847212	-0.0163751965189291	0.1845175921198279	0.9292837813918764
MR-link 2	glucose	HMDB0000122	phenylethylamine	HMDB0012275	M20489	bioa_015	2:169551488-170051488	-0.0795265549774959	0.1461610372030379	0.5863710850566012
MR-link 2	glycine	HMDB0000123	taurocholate	HMDB0000036	GCST90200707	GCST90200333	1:75967169-76467169	0.0958883723847565	0.2002500645301336	0.6320502144131903
MR-link 2	glycine	HMDB0000123	taurocholate	HMDB0000036	GCST90200707	GCST90200333	2:211036896-212058697	-0.0609462262018876	0.0299927634641802	0.0421505141360313
MR-link 2	glycine	HMDB0000123	taurocholate	HMDB0000036	GCST90200707	GCST90200333	3:125659669-126159669	-0.2068327396449102	0.2744740685290409	0.4511133380423916
MR-link 2	glycine	HMDB0000123	taurocholate	HMDB0000036	GCST90200707	GCST90200333	9:6290540-6790540	-0.0016124760149346	0.1481446569710907	0.9913156212309108
MR-link 2	myo-inositol	HMDB0000211	aspartate	HMDB0000191	GCST90200401	GCST90200370	16:24676314-25176314	0.0139452612853414	0.1845451223295416	0.9397647123504468
MR-link 2	myo-inositol	HMDB0000211	aspartate	HMDB0000191	GCST90200401	GCST90200370	19:18383755-18883755	-0.1542449875804302	0.2407493188226677	0.5217259844359017
MR-link 2	cholesterol	HMDB0000067	isoleucine	HMDB0000172	M00063	bioa_010	1:109571511-110071511	-0.0386023358379027	0.0801730738875468	0.6301700357433736
MR-link 2	guanidinoacetate	HMDB0000128	asparagine	HMDB0000168	GCST90200384	M34283	6:131647278-132147278	-0.0616797874276011	0.2410024560280337	0.7980047967667598
MR-link 2	guanidinoacetate	HMDB0000128	asparagine	HMDB0000168	GCST90200384	M34283	12:101043-601043	0.2750517689593542	0.1456013875458779	0.0588819382518022
MR-link 2	biliverdin	HMDB0001008	acetone	HMDB0001659	M02137	met-d-Acetone	2:234046650-234918570	0.0067299713214632	0.0108334579732096	0.5344542407460522
MR-link 2	5,6-dihydrothymine	HMDB0000079	glycine	HMDB0000123	GCST90200339	GCST90200707	22:50721854-51221854	0.0432533688677624	0.2243357361207777	0.8471105799078269
MR-link 2	n-acetylornithine	HMDB0003357	2-hydroxyglutarate	HMDB0059655	bioa_023	GCST90199865	2:72878681-74437061	-0.0571114038145832	0.0265043076288135	0.0311777194312689
MR-link 2	n-acetylornithine	HMDB0003357	2-hydroxyglutarate	HMDB0059655	bioa_023	GCST90199865	5:950573-1450573	0.1062477937933558	0.3421211605229814	0.7561381485137694
MR-link 2	n-acetylornithine	HMDB0003357	2-hydroxyglutarate	HMDB0059655	bioa_023	GCST90199865	17:37301988-37801988	0.0524172306966492	0.3695257773667695	0.8871984908122839
MR-link 2	glycine	HMDB0000123	isoleucine	HMDB0000172	GCST90200707	M01125	1:75967169-76467169	0.0834792232001294	0.2151159398374197	0.6979670515217653
MR-link 2	glycine	HMDB0000123	isoleucine	HMDB0000172	GCST90200707	M01125	2:211036896-212058697	-0.0316193082066415	0.037004951233382	0.392849301706583
MR-link 2	glycine	HMDB0000123	isoleucine	HMDB0000172	GCST90200707	M01125	3:125659669-126159669	-0.3219778100298595	0.1742762911605632	0.0646727455875594
MR-link 2	glycine	HMDB0000123	isoleucine	HMDB0000172	GCST90200707	M01125	9:6290540-6790540	0.1133650688687095	0.1479933702269172	0.4436676690091927
MR-link 2	n1-methyl-2-pyridone-5-carboxamide	HMDB0004193	5-oxoproline	HMDB0000267	GCST90199778	GCST90200280	2:135485648-135985648	0.0287172578778485	0.195228104559311	0.8830563092967575
MR-link 2	n1-methyl-2-pyridone-5-carboxamide	HMDB0004193	5-oxoproline	HMDB0000267	GCST90199778	GCST90200280	7:10019022-10519022	-0.0528057613075375	0.2976317268870128	0.8591786562703941
MR-link 2	creatine	HMDB0000064	sphinganine	HMDB0000269	GCST90200323	GCST90200374	2:211290507-211790507	0.1139603352703658	0.0904308955243468	0.2075999319047244
MR-link 2	creatine	HMDB0000064	sphinganine	HMDB0000269	GCST90200323	GCST90200374	15:45404327-45904327	-0.0494775250543165	0.1844953159958528	0.7885625578780436
MR-link 2	n-acetylglucosaminylasparagine	HMDB0000489	myo-inositol	HMDB0000211	GCST90200316	GCST90200401	4:178111987-178611987	0.1020239563029877	0.1270511804042675	0.4219662800537206
MR-link 2	n-acetylglucosaminylasparagine	HMDB0000489	myo-inositol	HMDB0000211	GCST90200316	GCST90200401	6:167457759-167966043	-0.048996485650087	0.0333825444456373	0.142178199527887
MR-link 2	n-acetylglucosaminylasparagine	HMDB0000489	myo-inositol	HMDB0000211	GCST90200316	GCST90200401	14:94594947-95094947	0.0379988591993733	0.2158604571679556	0.8602669421009517
MR-link 2	n-acetylglucosaminylasparagine	HMDB0000489	myo-inositol	HMDB0000211	GCST90200316	GCST90200401	17:64055051-64555051	0.0123473579179202	0.1803307590371083	0.9454110112470984
MR-link 2	acetoacetate	HMDB0000060	citrate	HMDB0000094	met-d-Acetoacetate	met-d-Citrate	1:230046470-230546470	0.0715691696618472	0.3738303648420887	0.848174419975056
MR-link 2	acetoacetate	HMDB0000060	citrate	HMDB0000094	met-d-Acetoacetate	met-d-Citrate	5:41395751-42449922	0.1781092584996557	0.1438265474847872	0.2155820509252136
MR-link 2	acetoacetate	HMDB0000060	citrate	HMDB0000094	met-d-Acetoacetate	met-d-Citrate	6:166525103-167025103	0.2540006648223643	0.2059649354912352	0.2174926323713634
MR-link 2	acetoacetate	HMDB0000060	citrate	HMDB0000094	met-d-Acetoacetate	met-d-Citrate	8:8933102-9433102	0.7443019821587731	0.1692256981001664	1.0911221690852514e-05
MR-link 2	acetoacetate	HMDB0000060	citrate	HMDB0000094	met-d-Acetoacetate	met-d-Citrate	10:113686244-114186244	0.7130793665423512	0.1952217510574513	0.0002595342297274
MR-link 2	acetoacetate	HMDB0000060	citrate	HMDB0000094	met-d-Acetoacetate	met-d-Citrate	11:116373213-116873213	0.2226090190701766	0.1294295290980349	0.0854461650718247
MR-link 2	acetoacetate	HMDB0000060	citrate	HMDB0000094	met-d-Acetoacetate	met-d-Citrate	12:122333527-122833527	0.0070560055475734	0.2771249216323537	0.9796868877106256
MR-link 2	citrulline	HMDB0000904	uridine	HMDB0000296	M02132	M00606	10:97115163-97871266	-0.1434599397746268	0.149831437874977	0.3383272768097773
MR-link 2	histidine	HMDB0000177	arachidonate (20:4n6)	HMDB0001043	met-d-His	M01110	1:168963261-169463261	0.0725367311324722	0.6317773112373907	0.9085927390870888
MR-link 2	histidine	HMDB0000177	arachidonate (20:4n6)	HMDB0001043	met-d-His	M01110	2:27491237-27991237	-0.4827449564441336	0.5123719770765225	0.346102163009668
MR-link 2	histidine	HMDB0000177	arachidonate (20:4n6)	HMDB0001043	met-d-His	M01110	2:211290507-212074453	-0.7106562514575849	0.2782275977485016	0.0106424058654788
MR-link 2	histidine	HMDB0000177	arachidonate (20:4n6)	HMDB0001043	met-d-His	M01110	3:148408762-149190142	0.2362200646566596	0.3159698421936328	0.45469953488825
MR-link 2	histidine	HMDB0000177	arachidonate (20:4n6)	HMDB0001043	met-d-His	M01110	8:145389726-145889726	0.6655265139835158	0.6813192310872106	0.3286580819252302
MR-link 2	histidine	HMDB0000177	arachidonate (20:4n6)	HMDB0001043	met-d-His	M01110	12:46932531-47432531	0.014481576983205	0.8638188385844596	0.986624411327625
MR-link 2	histidine	HMDB0000177	arachidonate (20:4n6)	HMDB0001043	met-d-His	M01110	12:56610020-57110020	0.5218329001434403	0.5620370247492105	0.3531653135374524
MR-link 2	histidine	HMDB0000177	arachidonate (20:4n6)	HMDB0001043	met-d-His	M01110	12:95659569-96755187	-0.0497825244855267	0.1677785629380374	0.7666836118391043
MR-link 2	histidine	HMDB0000177	arachidonate (20:4n6)	HMDB0001043	met-d-His	M01110	14:21241151-21765620	-0.146588318540715	0.4506456147087549	0.7449652820261041
MR-link 2	histidine	HMDB0000177	arachidonate (20:4n6)	HMDB0001043	met-d-His	M01110	14:94599201-95099201	0.9228019551384368	0.8065509369041249	0.252568272022784
MR-link 2	histidine	HMDB0000177	arachidonate (20:4n6)	HMDB0001043	met-d-His	M01110	15:43028726-45092210	0.8539049027708125	0.5460844094022731	0.1178911735458115
MR-link 2	histidine	HMDB0000177	arachidonate (20:4n6)	HMDB0001043	met-d-His	M01110	20:38915692-39415692	-0.3805215003800828	0.689668062025348	0.5811224826313182
MR-link 2	hypotaurine	HMDB0000965	n6,n6,n6-trimethyllysine	HMDB0001325	GCST90200379	GCST90200344	4:138793652-139293652	0.157008556940439	0.2100772692177399	0.4548313204423514
MR-link 2	hypotaurine	HMDB0000965	n6,n6,n6-trimethyllysine	HMDB0001325	GCST90200379	GCST90200344	5:114821656-115321656	0.1633345950069048	0.1136716344692629	0.1507468513529095
MR-link 2	hypotaurine	HMDB0000965	n6,n6,n6-trimethyllysine	HMDB0001325	GCST90200379	GCST90200344	19:47031255-47531255	-0.2238485409847269	0.1921601867844136	0.244057073105725
MR-link 2	eicosapentaenoate (epa; 20:5n3)	HMDB0001999	glucuronate	HMDB0000127	M18467	GCST90199641	11:61330635-61830635	0.3498767134511726	0.1956507802638591	0.0737322163111569
MR-link 2	flavin adenine dinucleotide (fad)	HMDB0001248	citrate	HMDB0000094	GCST90200376	M01564	2:69949756-70738470	-0.0024377282775391	0.0487594540462871	0.9601263830183656
MR-link 2	histidine	HMDB0000177	aspartate	HMDB0000191	bioa_009	GCST90200370	2:27492603-27992603	-0.407798232077649	0.4619196346626916	0.3773261156111338
MR-link 2	histidine	HMDB0000177	aspartate	HMDB0000191	bioa_009	GCST90200370	2:211331245-211831245	0.5405599436918953	0.3035894756022025	0.0749840000473464
MR-link 2	histidine	HMDB0000177	aspartate	HMDB0000191	bioa_009	GCST90200370	3:186208322-186708322	0.2314112565557163	0.3658580267998658	0.5270493981048159
MR-link 2	histidine	HMDB0000177	aspartate	HMDB0000191	bioa_009	GCST90200370	4:186893802-187393802	-0.3443971355699906	0.2441569713986061	0.1583755072283857
MR-link 2	histidine	HMDB0000177	aspartate	HMDB0000191	bioa_009	GCST90200370	12:56615040-57115040	-0.0318600280744777	0.4219622455370891	0.939813355540982
MR-link 2	histidine	HMDB0000177	aspartate	HMDB0000191	bioa_009	GCST90200370	12:96083535-96730076	-0.0117212753074065	0.2150219308216991	0.9565272488760932
MR-link 2	histidine	HMDB0000177	aspartate	HMDB0000191	bioa_009	GCST90200370	14:21229605-21729605	-0.1447451962916495	0.3865267780119676	0.7080498346256556
MR-link 2	histidine	HMDB0000177	aspartate	HMDB0000191	bioa_009	GCST90200370	15:58473939-58973939	0.431775701897085	0.549281930142372	0.4318247135184881
MR-link 2	hypotaurine	HMDB0000965	1,7-dimethylurate	HMDB0011103	GCST90200379	M34400	4:138793652-139293652	-0.1483625072160094	0.1872670329895626	0.4282142959333624
MR-link 2	choline phosphate	HMDB0001565	dimethylglycine	HMDB0000092	GCST90200363	GCST90200424	1:21573292-22142120	0.1596398800874561	0.0688447165063787	0.020403715269286
MR-link 2	choline phosphate	HMDB0001565	dimethylglycine	HMDB0000092	GCST90200363	GCST90200424	22:24245541-24745541	-0.1781934800348663	0.2294518857209999	0.4373918550142249
MR-link 2	serine	HMDB0000187	cysteine	HMDB0000574	bioa_018	GCST90200439	1:11610843-12110843	-0.0078243419188555	0.4387146650002727	0.9857707271375844
MR-link 2	serine	HMDB0000187	cysteine	HMDB0000574	bioa_018	GCST90200439	1:119427250-120522606	-0.0163798320081294	0.0953791290954424	0.8636467153327156
MR-link 2	serine	HMDB0000187	cysteine	HMDB0000574	bioa_018	GCST90200439	2:27480940-27980940	0.4216946083245926	0.4417989606216976	0.3398334718262582
MR-link 2	serine	HMDB0000187	cysteine	HMDB0000574	bioa_018	GCST90200439	2:211315692-212076215	0.1611482541387069	0.1394992421783598	0.2480122632836789
MR-link 2	serine	HMDB0000187	cysteine	HMDB0000574	bioa_018	GCST90200439	3:125660381-126160381	-0.1115910680887224	0.2549269887374603	0.6615766807026171
MR-link 2	serine	HMDB0000187	cysteine	HMDB0000574	bioa_018	GCST90200439	7:55551853-56922308	0.0084781861992432	0.1123956122577399	0.9398712799021556
MR-link 2	serine	HMDB0000187	cysteine	HMDB0000574	bioa_018	GCST90200439	8:126232621-126732621	0.4809768096402644	0.3604170218462916	0.1820397797132685
MR-link 2	serine	HMDB0000187	cysteine	HMDB0000574	bioa_018	GCST90200439	10:65065800-65565800	-0.2538199387879856	0.7782157047270046	0.7443061182214308
MR-link 2	phenylalanine	HMDB0000159	alpha-ketoglutarate	HMDB0000208	met-d-Phe	M33453	6:17868392-18368392	-0.6798004697404755	1.1182460973036408	0.5432427273711699
MR-link 2	phenylalanine	HMDB0000159	alpha-ketoglutarate	HMDB0000208	met-d-Phe	M33453	11:57019429-57519429	0.214756066903646	0.4258034362877126	0.6140119759407575
MR-link 2	phenylalanine	HMDB0000159	alpha-ketoglutarate	HMDB0000208	met-d-Phe	M33453	12:56671418-57171418	-0.3030507041248292	0.8330019537798007	0.7160032446811705
MR-link 2	phenylalanine	HMDB0000159	alpha-ketoglutarate	HMDB0000208	met-d-Phe	M33453	12:102890425-104124563	-0.079880242218351	0.1324811871892131	0.546538384743884
MR-link 2	phenylalanine	HMDB0000159	alpha-ketoglutarate	HMDB0000208	met-d-Phe	M33453	14:55161744-55661744	-0.4963142638230267	0.5034152476997522	0.324184944698397
MR-link 2	phenylalanine	HMDB0000159	alpha-ketoglutarate	HMDB0000208	met-d-Phe	M33453	16:16004626-16504626	0.6500259325068785	1.0733191822272157	0.5447656521387629
MR-link 2	histidine	HMDB0000177	tryptophan	HMDB0000929	M00059	M00054	4:9731889-10602550	0.080862508504391	0.1533240179813613	0.5979184634710942
MR-link 2	3-methyl-2-oxobutyrate	HMDB0000019	alpha-aminoadipic acid	HMDB0000510	M21047	bioa_025	4:88976422-89476422	-0.0431319086101776	0.1218619442070479	0.7233832829299377
MR-link 2	glycerol 3-phosphate	HMDB0000126	dehydroepiandrosterone sulfate (dhea-s)	HMDB0001032	GCST90199638	M32425	1:20921386-22251981	0.0482664199231708	0.0531527674510821	0.36384137466454
MR-link 2	citrulline	HMDB0000904	cholesterol	HMDB0000067	GCST90200403	M00063	2:211084708-211584708	-0.0404546996498509	0.1585412044708213	0.7985930649100629
MR-link 2	citrulline	HMDB0000904	cholesterol	HMDB0000067	GCST90200403	M00063	9:133044244-133573675	0.2179895273751971	0.172385673808448	0.2060343018394335
MR-link 2	tryptophan	HMDB0000929	cortisol	HMDB0000063	M00054	M01712	3:20813578-21313578	0.3155799973093716	0.136240846913163	0.0205397624288289
MR-link 2	tryptophan	HMDB0000929	cortisol	HMDB0000063	M00054	M01712	3:189559163-190059163	0.6415105944459566	0.3705202620294321	0.0833843850403961
MR-link 2	tryptophan	HMDB0000929	cortisol	HMDB0000063	M00054	M01712	4:156579823-157079823	-0.1277942880375793	0.1719240695397993	0.4572890618695666
MR-link 2	tryptophan	HMDB0000929	cortisol	HMDB0000063	M00054	M01712	5:142947848-143447848	0.2009807320093088	0.2054712512423327	0.3280024818547284
MR-link 2	tryptophan	HMDB0000929	cortisol	HMDB0000063	M00054	M01712	5:153760041-154260041	0.1449804526591671	0.3100977385139405	0.6401196795275526
MR-link 2	tryptophan	HMDB0000929	cortisol	HMDB0000063	M00054	M01712	6:111281159-111781159	0.0431818796509513	0.1575989641357741	0.7840857749946991
MR-link 2	tryptophan	HMDB0000929	cortisol	HMDB0000063	M00054	M01712	6:125293311-125793311	-0.1081177343546055	0.4592672975094451	0.8138877880174189
MR-link 2	tryptophan	HMDB0000929	cortisol	HMDB0000063	M00054	M01712	7:14057409-14557409	-0.0571229012665205	0.1873279835096195	0.7604154850286027
MR-link 2	tryptophan	HMDB0000929	cortisol	HMDB0000063	M00054	M01712	11:116404435-116904435	-0.0167470846624825	0.1491121014423577	0.910575993746924
MR-link 2	tryptophan	HMDB0000929	cortisol	HMDB0000063	M00054	M01712	16:53794515-54294515	0.9599011260073568	0.5545295458495685	0.0834483930935763
MR-link 2	n1-methyl-2-pyridone-5-carboxamide	HMDB0004193	paraxanthine	HMDB0001860	GCST90199778	M18254	2:135485648-135985648	-0.2031387773485499	0.1901263391902908	0.2853216276580314
MR-link 2	valine	HMDB0000883	aspartate	HMDB0000191	M01649	M15996	4:88976422-89476422	-0.0574925585151737	0.149743269278588	0.7010222863493042
MR-link 2	asparagine	HMDB0000168	valine	HMDB0000883	bioa_003	GCST90200442	2:27480940-27980940	0.104945693961798	0.2828405476732193	0.7106063246106502
MR-link 2	asparagine	HMDB0000168	valine	HMDB0000883	bioa_003	GCST90200442	4:178111051-178611051	0.1049628333123856	0.2833037223340946	0.7110131209936972
MR-link 2	asparagine	HMDB0000168	valine	HMDB0000883	bioa_003	GCST90200442	7:97252737-97752737	0.0137811717090895	0.2991532729665064	0.9632566407509876
MR-link 2	asparagine	HMDB0000168	valine	HMDB0000883	bioa_003	GCST90200442	11:61853420-62353420	0.3243753900917239	0.1735825932929198	0.061663282517286
MR-link 2	asparagine	HMDB0000168	valine	HMDB0000883	bioa_003	GCST90200442	12:46900176-47400176	0.1283092296716071	0.3937289073612737	0.7445135082552994
MR-link 2	asparagine	HMDB0000168	valine	HMDB0000883	bioa_003	GCST90200442	14:103514503-104812812	0.1050770282633841	0.1009554376306682	0.2979563846993814
MR-link 2	beta-citrylglutamate	HMDB0241915	biliverdin	HMDB0001008	GCST90199911	M02137	3:183486882-183986882	-0.202537294419744	0.1302818096693322	0.1200391813820051
MR-link 2	beta-citrylglutamate	HMDB0241915	biliverdin	HMDB0001008	GCST90199911	M02137	11:88203934-92094388	0.0475047162253013	0.0342949776644425	0.1659974429640937
MR-link 2	dihydroorotate	HMDB03349	myo-inositol	HMDB0000211	GCST90200444	GCST90200401	5:53379047-53879047	0.267592501852582	0.1586798751412148	0.0917251372822213
MR-link 2	dihydroorotate	HMDB03349	myo-inositol	HMDB0000211	GCST90200444	GCST90200401	10:104381189-105206827	-0.054665388523167	0.1374600500810161	0.6908646026126306
MR-link 2	dihydroorotate	HMDB03349	myo-inositol	HMDB0000211	GCST90200444	GCST90200401	10:125910495-126410495	0.0055710778692795	0.1379917833495127	0.9677961276363052
MR-link 2	dihydroorotate	HMDB03349	myo-inositol	HMDB0000211	GCST90200444	GCST90200401	11:122683181-123183181	0.2442679627065806	0.2486138333913626	0.3258439346609397
MR-link 2	dihydroorotate	HMDB03349	myo-inositol	HMDB0000211	GCST90200444	GCST90200401	15:77921365-78954732	-0.0355320937560075	0.0483429441709003	0.4623391188246072
MR-link 2	2-aminobutyrate	HMDB0000452	aspartate	HMDB0000191	GCST90200305	GCST90200370	2:64970910-65470910	-0.2203009673819897	0.1227301207998398	0.0726531799565985
MR-link 2	2-aminobutyrate	HMDB0000452	aspartate	HMDB0000191	GCST90200305	GCST90200370	4:88993818-89493818	0.4527895872636588	0.1873653941819197	0.0156656766974278
MR-link 2	kynurenine	HMDB0000684	isoleucine	HMDB0000172	M15140	M01125	8:39556267-40056267	0.3967244492834642	0.1651582442393357	0.0163018368311028
MR-link 2	kynurenine	HMDB0000684	isoleucine	HMDB0000172	M15140	M01125	12:111634608-112134608	0.2465692291992091	0.1148687176520208	0.0318306619515804
MR-link 2	kynurenine	HMDB0000684	isoleucine	HMDB0000172	M15140	M01125	12:112341686-113156415	0.3192223091103477	0.1442553349576726	0.0269046944499686
MR-link 2	kynurenine	HMDB0000684	isoleucine	HMDB0000172	M15140	M01125	16:87628822-88128822	0.1448853663005119	0.0840123443062754	0.0846045694177742
MR-link 2	alpha-tocopherol	HMDB0001893	threonine	HMDB0000167	GCST90200302	M01284	1:62651807-63403953	0.475635110743511	0.3080068622629548	0.1225313075401348
MR-link 2	mannose	HMDB0000169	spermidine	HMDB0001257	GCST90200435	bioa_033	2:27176853-28662558	0.0453530463004171	0.0512329845907231	0.3760318441557604
MR-link 2	dehydroepiandrosterone sulfate (dhea-s)	HMDB0001032	lactate	HMDB0000190	M32425	met-d-Lactate	7:98868801-99739571	0.0149052524849697	0.0292274057879275	0.6100688274461616
MR-link 2	dehydroepiandrosterone sulfate (dhea-s)	HMDB0001032	lactate	HMDB0000190	M32425	met-d-Lactate	19:48115523-48615523	-0.0268579719414509	0.0371556562077695	0.4697719481224219
MR-link 2	2-aminobutyrate	HMDB0000452	tryptophan	HMDB0000929	M32348	GCST90200441	2:64958074-65458074	-0.0167215868522465	0.1701342167907193	0.921706243811586
MR-link 2	2-aminobutyrate	HMDB0000452	tryptophan	HMDB0000929	M32348	GCST90200441	4:88993818-89493818	0.6204284986060571	0.2258729369422259	0.006017923884509
MR-link 2	serine	HMDB0000187	citrate	HMDB0000094	GCST90200415	M01564	1:119778579-120514573	-0.0509185831804172	0.0873232521147652	0.5598229398047327
MR-link 2	serine	HMDB0000187	citrate	HMDB0000094	GCST90200415	M01564	2:211290507-212040821	-0.3352798102480807	0.1059518951393557	0.0015537466488656
MR-link 2	serine	HMDB0000187	citrate	HMDB0000094	GCST90200415	M01564	7:55905219-56847625	-0.0753797622276018	0.1205961466283069	0.5319320342574057
MR-link 2	1-methylurate	HMDB0003099	glycerol 3-phosphate	HMDB0000126	M34395	M15365	8:18010431-18510431	-0.1916154942371196	0.0998554475565125	0.0549933451307236
MR-link 2	3-methyl-2-oxobutyrate	HMDB0000019	inosine	HMDB0000195	GCST90199677	GCST90200394	4:88953670-89453670	0.1278805040110671	0.1361255522795156	0.3475097281126043
MR-link 2	5-oxoproline	HMDB0000267	alpha-tocopherol	HMDB0001893	GCST90200280	GCST90200302	8:144861615-145802337	-0.057132222690699	0.0345450646350318	0.0981587731608981
MR-link 2	5-oxoproline	HMDB0000267	alpha-tocopherol	HMDB0001893	GCST90200280	GCST90200302	12:56615338-57115338	-0.0603622041765511	0.2039683569787851	0.7672766195218759
MR-link 2	lactate	HMDB0000190	alpha-ketoglutaramate*	HMDB0001552	met-d-Lactate	GCST90199885	2:27348097-28101918	-1.5629627376785575	0.8758286040402141	0.0743338183469047
MR-link 2	lactate	HMDB0000190	alpha-ketoglutaramate*	HMDB0001552	met-d-Lactate	GCST90199885	6:135171067-135671067	-0.047541036989179	0.6419072298891545	0.940960923211876
MR-link 2	lactate	HMDB0000190	alpha-ketoglutaramate*	HMDB0001552	met-d-Lactate	GCST90199885	8:106333124-106833124	-1.094228870317953	1.0556910755580091	0.2999666998532319
MR-link 2	lactate	HMDB0000190	alpha-ketoglutaramate*	HMDB0001552	met-d-Lactate	GCST90199885	9:4513176-5186407	-0.257392043883492	0.3538541584171654	0.4669835002754435
MR-link 2	lactate	HMDB0000190	alpha-ketoglutaramate*	HMDB0001552	met-d-Lactate	GCST90199885	10:2727379-3389269	0.1415934893612367	0.3095958271017526	0.6474198730522193
MR-link 2	lactate	HMDB0000190	alpha-ketoglutaramate*	HMDB0001552	met-d-Lactate	GCST90199885	11:118839742-119339742	0.6379166103254679	0.996973502057196	0.5222680912447979
MR-link 2	lactate	HMDB0000190	alpha-ketoglutaramate*	HMDB0001552	met-d-Lactate	GCST90199885	12:111682800-113133476	0.3526229839563142	0.3517117008985372	0.3160582426729713
MR-link 2	lactate	HMDB0000190	alpha-ketoglutaramate*	HMDB0001552	met-d-Lactate	GCST90199885	20:8379807-8879807	0.2766057692393959	0.6959621531471102	0.6910402997871224
MR-link 2	lactate	HMDB0000190	alpha-ketoglutaramate*	HMDB0001552	met-d-Lactate	GCST90199885	22:21708872-22208872	0.3784668716393592	0.9172255757270004	0.679884043444433
MR-link 2	leucine	HMDB0000687	1-(1-enyl-stearoyl)-2-arachidonoyl-gpe (p-18:0/20:4)*	HMDB0005779	M00060	GCST90200058	4:88976422-89476422	0.004512346562346	0.106096623862248	0.9660757674421242
MR-link 2	leucine	HMDB0000687	1-(1-enyl-stearoyl)-2-arachidonoyl-gpe (p-18:0/20:4)*	HMDB0005779	M00060	GCST90200058	6:45295851-45795851	0.0989716534352482	0.5360010973441727	0.8535049549466409
MR-link 2	biliverdin	HMDB0001008	lactate	HMDB0000190	M02137	GCST90200408	2:234046650-234918570	-0.0291969967740802	0.0336028344955651	0.3849100686050751
MR-link 2	4-methyl-2-oxopentanoate	HMDB0000695	methionine	HMDB0000696	GCST90199655	bioa_013	4:88953670-89453670	-0.1113868901834747	0.0788662200390526	0.1578462431463178
MR-link 2	myo-inositol	HMDB0000211	threonine	HMDB0000167	GCST90200401	bioa_019	16:24676314-25176314	-0.0695911116221118	0.0757282258006395	0.3581171768752789
MR-link 2	2-hydroxyphenylacetate	HMDB0000669	inosine	HMDB0000195	GCST90200369	GCST90200394	9:131329579-131829579	-0.1162171769475549	0.1352127069482765	0.390057152988828
MR-link 2	2-hydroxyphenylacetate	HMDB0000669	inosine	HMDB0000195	GCST90200369	GCST90200394	12:122051275-122551275	-0.1846724727648531	0.2382370149066024	0.4382434636494282
MR-link 2	3-methyl-2-oxobutyrate	HMDB0000019	glutamine	HMDB0000641	M21047	met-d-Gln	4:88976422-89476422	-0.0588432921502324	0.0429733452377625	0.1709063140670626
MR-link 2	glycerol 3-phosphate	HMDB0000126	pyruvate	HMDB0000243	GCST90199638	GCST90200430	1:20921386-22251981	0.0897273885885062	0.0468923277282952	0.055687020643108
MR-link 2	glycerol 3-phosphate	HMDB0000126	pyruvate	HMDB0000243	GCST90199638	GCST90200430	20:5231344-5731344	-0.1386762638153852	0.1314249861221171	0.2913456294071573
MR-link 2	glycine	HMDB0000123	methionine	HMDB0000696	met-d-Gly	M01302	1:11606378-12106378	0.1859948357541202	0.6615237095501533	0.7785867212032958
MR-link 2	glycine	HMDB0000123	methionine	HMDB0000696	met-d-Gly	M01302	1:75982013-76482013	-0.5414548912888141	0.4156195002249787	0.1926547131024018
MR-link 2	glycine	HMDB0000123	methionine	HMDB0000696	met-d-Gly	M01302	1:120004506-120504506	0.8315920218455939	0.5277240291845949	0.1150699380951726
MR-link 2	glycine	HMDB0000123	methionine	HMDB0000696	met-d-Gly	M01302	1:151589838-152089838	-0.6742156787971936	0.902228083905664	0.4548954479056883
MR-link 2	glycine	HMDB0000123	methionine	HMDB0000696	met-d-Gly	M01302	2:165276338-165776338	-0.3746273884382907	0.6152401002855199	0.542582437410423
MR-link 2	glycine	HMDB0000123	methionine	HMDB0000696	met-d-Gly	M01302	2:208538752-212979649	-0.0078545736811191	0.0340884817790584	0.817767570647889
MR-link 2	glycine	HMDB0000123	methionine	HMDB0000696	met-d-Gly	M01302	2:226790540-227290540	-1.367263008799449	0.7461293319856032	0.0668807506732686
MR-link 2	glycine	HMDB0000123	methionine	HMDB0000696	met-d-Gly	M01302	3:12110357-12610357	1.1119888563246103	0.6894004195603025	0.1067489262383711
MR-link 2	glycine	HMDB0000123	methionine	HMDB0000696	met-d-Gly	M01302	3:48534270-49826414	-0.024581264906231	0.5727147930706482	0.9657648241721294
MR-link 2	glycine	HMDB0000123	methionine	HMDB0000696	met-d-Gly	M01302	3:125116791-126249375	-0.072180338486502	0.1862023092950355	0.6982789840585173
MR-link 2	glycine	HMDB0000123	methionine	HMDB0000696	met-d-Gly	M01302	4:89427537-89927537	1.2037563135856506	0.6908057396364945	0.0814140794964122
MR-link 2	glycine	HMDB0000123	methionine	HMDB0000696	met-d-Gly	M01302	4:102676923-103438709	-1.396835192369793	0.6708552378647772	0.0373268707305067
MR-link 2	glycine	HMDB0000123	methionine	HMDB0000696	met-d-Gly	M01302	5:90005685-90505685	1.9899667409063608	0.6929189107792061	0.0040806251342995
MR-link 2	glycine	HMDB0000123	methionine	HMDB0000696	met-d-Gly	M01302	6:131620261-132120261	0.6598923872518605	1.1987126469778029	0.581975861903011
MR-link 2	glycine	HMDB0000123	methionine	HMDB0000696	met-d-Gly	M01302	6:160518860-161018860	0.4243545987888241	0.5437719770662073	0.4351609348911237
MR-link 2	glycine	HMDB0000123	methionine	HMDB0000696	met-d-Gly	M01302	7:55560073-56715237	0.2300345073381976	0.244594906499926	0.3469758273912536
MR-link 2	glycine	HMDB0000123	methionine	HMDB0000696	met-d-Gly	M01302	8:8915380-9434231	-0.1178658315056719	0.197050016748774	0.5497386179390336
MR-link 2	glycine	HMDB0000123	methionine	HMDB0000696	met-d-Gly	M01302	8:116710729-117210729	0.6230596292783166	0.7848460536461473	0.4272756466997236
MR-link 2	glycine	HMDB0000123	methionine	HMDB0000696	met-d-Gly	M01302	8:126212070-126756694	0.2371675296884615	0.3780847123725759	0.5304712885390603
MR-link 2	glycine	HMDB0000123	methionine	HMDB0000696	met-d-Gly	M01302	9:5668443-7086536	-0.3236098082388221	0.2110479961867104	0.1251903841605341
MR-link 2	glycine	HMDB0000123	methionine	HMDB0000696	met-d-Gly	M01302	12:115016-615016	0.0261456224068669	0.7333680662947213	0.971560296839826
MR-link 2	glycine	HMDB0000123	methionine	HMDB0000696	met-d-Gly	M01302	12:21136493-21636493	-0.96365463125533	0.8723579733886909	0.2693090923033945
MR-link 2	glycine	HMDB0000123	methionine	HMDB0000696	met-d-Gly	M01302	12:46468358-47667420	1.2908814013458847	0.3394225262276807	0.0001428565360944
MR-link 2	glycine	HMDB0000123	methionine	HMDB0000696	met-d-Gly	M01302	12:56615338-57115338	1.2717781527477614	0.4216969132391587	0.002562529486431
MR-link 2	glycine	HMDB0000123	methionine	HMDB0000696	met-d-Gly	M01302	12:57516305-58016305	-0.8721366973749762	0.5974553974422124	0.1443582512958602
MR-link 2	glycine	HMDB0000123	methionine	HMDB0000696	met-d-Gly	M01302	12:59343804-59843804	-0.6477189943811243	0.9122023373511636	0.4776665200221734
MR-link 2	glycine	HMDB0000123	methionine	HMDB0000696	met-d-Gly	M01302	14:100551720-101051720	-0.8049934665553947	0.9225928500867062	0.382917224761549
MR-link 2	glycine	HMDB0000123	methionine	HMDB0000696	met-d-Gly	M01302	15:42451374-42951374	1.0245131971028538	0.7159488877202698	0.1524340826201183
MR-link 2	glycine	HMDB0000123	methionine	HMDB0000696	met-d-Gly	M01302	15:43028726-44613739	0.4871678249155848	0.666136565678782	0.4645756208677915
MR-link 2	glycine	HMDB0000123	methionine	HMDB0000696	met-d-Gly	M01302	15:58180763-58713267	1.0490309023176674	0.4423316084465593	0.0177115501471539
MR-link 2	glycine	HMDB0000123	methionine	HMDB0000696	met-d-Gly	M01302	16:79678196-80178196	-0.1980562834460353	1.0153973072176223	0.8453514621543102
MR-link 2	glycine	HMDB0000123	methionine	HMDB0000696	met-d-Gly	M01302	16:80626853-81422810	0.0861808571695344	0.1893259222497918	0.6489665104062534
MR-link 2	glycine	HMDB0000123	methionine	HMDB0000696	met-d-Gly	M01302	17:45235982-45996386	0.4195032420298352	0.4096308912206605	0.3057877604145262
MR-link 2	glycine	HMDB0000123	methionine	HMDB0000696	met-d-Gly	M01302	19:17984588-18484588	-0.1247834747893179	0.5073421579622193	0.8057168624040201
MR-link 2	glycine	HMDB0000123	methionine	HMDB0000696	met-d-Gly	M01302	19:33473705-33973705	-0.9293465823294804	0.894966760764613	0.2990770589152038
MR-link 2	sphingosine 1-phosphate	HMDB0000277	creatine	HMDB0000064	GCST90199657	GCST90200323	17:74160792-74684003	0.0307269543471796	0.1834350892201831	0.8669698840533201
MR-link 2	isoursodeoxycholate	HMDB0000686	anthranilate	HMDB0001123	GCST90199892	GCST90200324	5:35715970-36215970	-0.0194348537457099	0.2431547937285391	0.936294594233579
MR-link 2	acetate	HMDB0000042	inosine	HMDB0000195	met-d-Acetate	M01123	2:27480940-27980940	-0.474909597224274	0.9793901482214068	0.6277448817722593
MR-link 2	acetate	HMDB0000042	inosine	HMDB0000195	met-d-Acetate	M01123	2:136358646-136858646	-0.201400045792543	1.2221405047685825	0.8691070133536036
MR-link 2	acetate	HMDB0000042	inosine	HMDB0000195	met-d-Acetate	M01123	9:4513491-5013491	-0.0806929431443757	1.3742950048045632	0.9531784092667476
MR-link 2	acetate	HMDB0000042	inosine	HMDB0000195	met-d-Acetate	M01123	12:111634608-112523499	-1.6186040578361784	1.163738835495035	0.164266252648256
MR-link 2	acetate	HMDB0000042	inosine	HMDB0000195	met-d-Acetate	M01123	12:112590766-113090766	-1.9007905387258848	1.1522465222732825	0.0990168398751003
MR-link 2	acetate	HMDB0000042	inosine	HMDB0000195	met-d-Acetate	M01123	20:24698737-26432690	-0.0069523313327831	0.4234120397627873	0.9868995019968884
MR-link 2	acetate	HMDB0000042	inosine	HMDB0000195	met-d-Acetate	M01123	20:29267804-29767804	0.6213476283374235	1.1626237427736328	0.5930401283003217
MR-link 2	acetate	HMDB0000042	inosine	HMDB0000195	met-d-Acetate	M01123	20:32973832-34017690	0.4876569011839593	2.718435664379696	0.8576324280890231
MR-link 2	retinol (vitamin a)	HMDB0000305	histidine	HMDB0000177	GCST90200405	met-d-His	18:28939457-29439457	-0.0233944609630015	0.0614800404439086	0.7035585361517365
MR-link 2	retinol (vitamin a)	HMDB0000305	histidine	HMDB0000177	GCST90200405	met-d-His	20:38915692-39415692	-0.355380223891229	0.092448875302479	0.0001210089918565
MR-link 2	docosapentaenoate (n6 dpa; 22:5n6)	HMDB0001976	uridine	HMDB0000296	GCST90199796	M00606	11:61347212-61847212	-0.0283432596568155	0.1161279781193099	0.8071772465455318
MR-link 2	1-stearoyl-2-oleoyl-gps (18:0/18:1)	HMDB0010163	cholesterol	HMDB0000067	GCST90199652	GCST90200368	3:56598999-57098999	0.1519798989002365	0.151737601452607	0.3165383580654132
MR-link 2	4-methyl-2-oxopentanoate	HMDB0000695	valine	HMDB0000883	GCST90199655	bioa_022	4:88953670-89453670	1.068932985530922	0.2465153446053109	1.449853734700113e-05
MR-link 2	citrate	HMDB0000094	phenylpyruvate	HMDB0000205	M01564	GCST90200365	5:14625868-15125868	-0.1294539341070531	0.164545295631534	0.4314356197245051
MR-link 2	citrate	HMDB0000094	phenylpyruvate	HMDB0000205	M01564	GCST90200365	17:6345930-6933878	-0.0791442734745543	0.1070743911632458	0.4598145729987462
MR-link 2	creatine	HMDB0000064	histidine	HMDB0000177	M27718	M00059	2:211346498-211846498	-0.2814334010603432	0.0961461149563382	0.003420918511019
MR-link 2	myo-inositol	HMDB0000211	n1-methyl-2-pyridone-5-carboxamide	HMDB0004193	M19934	GCST90199778	16:24681798-25181798	-0.15082577620184	0.1262476416636234	0.2322113250992847
MR-link 2	myo-inositol	HMDB0000211	n1-methyl-2-pyridone-5-carboxamide	HMDB0004193	M19934	GCST90199778	19:18368867-18868867	0.2521295273869469	0.1856006957419575	0.1743204898046036
MR-link 2	2-aminobutyrate	HMDB0000452	mannose	HMDB0000169	M32348	GCST90200435	2:64958074-65458074	0.2808538639911588	0.1132340222848402	0.0131273449555999
MR-link 2	2-aminobutyrate	HMDB0000452	mannose	HMDB0000169	M32348	GCST90200435	4:88993818-89493818	0.4173311870898025	0.2366050466275415	0.0777605283539789
MR-link 2	cortisol	HMDB0000063	cortisone	HMDB0002802	GCST90200378	M01769	14:94554700-95054700	0.5809933041743123	0.2496537703786591	0.0199548255219854
MR-link 2	3-methyl-2-oxobutyrate	HMDB0000019	threonine	HMDB0000167	GCST90199677	GCST90200432	4:88953670-89453670	-0.1536417657849361	0.1278652756265589	0.2295220259667643
MR-link 2	mannose	HMDB0000169	1-methylxanthine	HMDB0010738	M00584	GCST90199763	2:27182547-28770083	-0.003993041046736	0.0555891804294754	0.9427361926937508
MR-link 2	alpha-ketoglutarate	HMDB0000208	n1-methyl-2-pyridone-5-carboxamide	HMDB0004193	GCST90200455	GCST90199778	20:44931392-45517926	0.0463546975086346	0.0891397438751657	0.6030476971639562
MR-link 2	asparagine	HMDB0000168	cysteine	HMDB0000574	bioa_003	M31453	2:27480940-27980940	-0.2504663620085349	0.2857492824841198	0.3807447445502094
MR-link 2	asparagine	HMDB0000168	cysteine	HMDB0000574	bioa_003	M31453	4:178111051-178611051	-0.3793515551695751	0.3486742250874221	0.2766027064855176
MR-link 2	asparagine	HMDB0000168	cysteine	HMDB0000574	bioa_003	M31453	7:97252737-97752737	-0.4052188427312846	0.2440076037705501	0.0967774890751087
MR-link 2	asparagine	HMDB0000168	cysteine	HMDB0000574	bioa_003	M31453	11:61853420-62353420	-0.1502254586299821	0.2045054104665778	0.4625956968021609
MR-link 2	asparagine	HMDB0000168	cysteine	HMDB0000574	bioa_003	M31453	12:46900176-47400176	0.5848166212361511	0.3089256353468197	0.0583490910699863
MR-link 2	asparagine	HMDB0000168	cysteine	HMDB0000574	bioa_003	M31453	14:103514503-104812812	0.0327866482728882	0.0608368429225158	0.589936874218834
MR-link 2	lactate	HMDB0000190	glycine	HMDB0000123	met-d-Lactate	GCST90200707	2:27348097-28101918	-1.0203555865400662	0.7379444749226307	0.1667569712387712
MR-link 2	lactate	HMDB0000190	glycine	HMDB0000123	met-d-Lactate	GCST90200707	6:135171067-135671067	0.5148499739680152	0.4752723498317014	0.2786870140859173
MR-link 2	lactate	HMDB0000190	glycine	HMDB0000123	met-d-Lactate	GCST90200707	8:106333124-106833124	-0.9331822076305688	1.0531399352891695	0.3755662467505256
MR-link 2	lactate	HMDB0000190	glycine	HMDB0000123	met-d-Lactate	GCST90200707	9:4513176-5186407	0.3561653476798745	0.3393143176738599	0.2938735374537954
MR-link 2	lactate	HMDB0000190	glycine	HMDB0000123	met-d-Lactate	GCST90200707	10:2727379-3389269	0.138598000866537	0.3266560122073862	0.6713518278127473
MR-link 2	lactate	HMDB0000190	glycine	HMDB0000123	met-d-Lactate	GCST90200707	11:118839742-119339742	0.0304410376250741	0.7871205079406502	0.9691503645764498
MR-link 2	lactate	HMDB0000190	glycine	HMDB0000123	met-d-Lactate	GCST90200707	12:111682800-113133476	-0.00644075290094	0.3360112557710575	0.9847068735561668
MR-link 2	lactate	HMDB0000190	glycine	HMDB0000123	met-d-Lactate	GCST90200707	20:8379807-8879807	0.1645438978439627	0.6299866659416301	0.7939488284586876
MR-link 2	lactate	HMDB0000190	glycine	HMDB0000123	met-d-Lactate	GCST90200707	22:21708872-22208872	-1.170360890265031	1.2404856184755904	0.3454405845652903
MR-link 2	2-aminobutyrate	HMDB0000452	myo-inositol	HMDB0000211	GCST90200305	GCST90200401	2:64970910-65470910	0.0998066304937812	0.1138663443797632	0.3807450114431976
MR-link 2	2-aminobutyrate	HMDB0000452	myo-inositol	HMDB0000211	GCST90200305	GCST90200401	4:88993818-89493818	0.0310228239929949	0.1989707795493173	0.8760988533397401
MR-link 2	eicosapentaenoate (epa; 20:5n3)	HMDB0001999	cytidine	HMDB0000089	GCST90200349	GCST90200429	11:61319830-61819830	0.0857856149011224	0.0823082230547732	0.2972965224416726
MR-link 2	tryptophan	HMDB0000929	sarcosine	HMDB0000271	bioa_020	bioa_031	2:27480940-27980940	-0.2539887349002562	0.2317108968618469	0.2730153358959447
MR-link 2	tryptophan	HMDB0000929	sarcosine	HMDB0000271	bioa_020	bioa_031	4:156560755-157060755	0.0290505253256932	0.1035901609422242	0.7791421693749652
MR-link 2	tryptophan	HMDB0000929	sarcosine	HMDB0000271	bioa_020	bioa_031	6:111336667-112095774	0.1467144310461956	0.1169794734306512	0.2097731237596641
MR-link 2	creatinine	HMDB0000562	citrulline	HMDB0000904	met-d-Creatinine	GCST90200403	1:62775942-63275942	-0.4008757554119362	0.5971200429315924	0.501998426993475
MR-link 2	creatinine	HMDB0000562	citrulline	HMDB0000904	met-d-Creatinine	GCST90200403	1:78344069-78844069	-0.4918452037446202	0.7295732369679567	0.5002129862632818
MR-link 2	creatinine	HMDB0000562	citrulline	HMDB0000904	met-d-Creatinine	GCST90200403	1:113008681-113508681	-0.0196584305888386	0.5605222211951107	0.9720226197141346
MR-link 2	creatinine	HMDB0000562	citrulline	HMDB0000904	met-d-Creatinine	GCST90200403	1:150079982-151190625	0.6891445544806907	0.3788898151943233	0.0689339898832075
MR-link 2	creatinine	HMDB0000562	citrulline	HMDB0000904	met-d-Creatinine	GCST90200403	1:243202864-243702864	0.6637298058989252	0.8498224373220848	0.43478970342745
MR-link 2	creatinine	HMDB0000562	citrulline	HMDB0000904	met-d-Creatinine	GCST90200403	2:15538692-16038692	-0.575535765192851	0.956800735755357	0.5474930082931178
MR-link 2	creatinine	HMDB0000562	citrulline	HMDB0000904	met-d-Creatinine	GCST90200403	2:18426203-18926203	0.7205256233154442	0.8478915278978334	0.3954445511291576
MR-link 2	creatinine	HMDB0000562	citrulline	HMDB0000904	met-d-Creatinine	GCST90200403	2:73303397-74097901	0.6098868121032642	0.5438126621880005	0.2620743784877795
MR-link 2	creatinine	HMDB0000562	citrulline	HMDB0000904	met-d-Creatinine	GCST90200403	2:121056440-121556440	0.3307558583149365	1.2032175403429357	0.7833985863629822
MR-link 2	creatinine	HMDB0000562	citrulline	HMDB0000904	met-d-Creatinine	GCST90200403	2:148593372-149093372	0.100522222480103	0.724353447580225	0.8896278704982014
MR-link 2	creatinine	HMDB0000562	citrulline	HMDB0000904	met-d-Creatinine	GCST90200403	2:176734544-177234544	-0.1094760674974385	0.480846124766297	0.8198998371734356
MR-link 2	creatinine	HMDB0000562	citrulline	HMDB0000904	met-d-Creatinine	GCST90200403	2:211293055-211793055	-0.1867037713305882	0.6144011756356061	0.7612198832361705
MR-link 2	creatinine	HMDB0000562	citrulline	HMDB0000904	met-d-Creatinine	GCST90200403	2:217394852-217894852	-0.3671205984318846	0.4953726597352463	0.4586329071628429
MR-link 2	creatinine	HMDB0000562	citrulline	HMDB0000904	met-d-Creatinine	GCST90200403	2:220108198-220608198	-0.1666435890959107	0.580973752203717	0.7742386848932645
MR-link 2	creatinine	HMDB0000562	citrulline	HMDB0000904	met-d-Creatinine	GCST90200403	3:38187471-38687471	-0.8357726678623971	0.7172573953355016	0.243924306771531
MR-link 2	creatinine	HMDB0000562	citrulline	HMDB0000904	met-d-Creatinine	GCST90200403	3:141462708-141962708	1.81492434323934	0.6798080878770811	0.0075905513089459
MR-link 2	creatinine	HMDB0000562	citrulline	HMDB0000904	met-d-Creatinine	GCST90200403	3:185024780-185524780	0.7403307929264612	0.9803716707800608	0.4501570725432967
MR-link 2	creatinine	HMDB0000562	citrulline	HMDB0000904	met-d-Creatinine	GCST90200403	4:76880934-77664144	-0.0861634575808455	0.344587207556991	0.8025499694984831
MR-link 2	creatinine	HMDB0000562	citrulline	HMDB0000904	met-d-Creatinine	GCST90200403	4:103323863-104102802	0.0959686467551342	0.7365795041856089	0.8963373103086532
MR-link 2	creatinine	HMDB0000562	citrulline	HMDB0000904	met-d-Creatinine	GCST90200403	5:39144851-39644851	1.1172032962571237	0.4252492542342532	0.0086097586267751
MR-link 2	creatinine	HMDB0000562	citrulline	HMDB0000904	met-d-Creatinine	GCST90200403	5:53045546-53835870	0.3020911152257923	0.4947991628155343	0.5415089266974795
MR-link 2	creatinine	HMDB0000562	citrulline	HMDB0000904	met-d-Creatinine	GCST90200403	5:176565124-177065124	-0.149173749756133	0.4975473599041558	0.7643158383064317
MR-link 2	creatinine	HMDB0000562	citrulline	HMDB0000904	met-d-Creatinine	GCST90200403	6:43556335-44056335	-0.4370771129992402	0.4832020929191729	0.3657074978418599
MR-link 2	creatinine	HMDB0000562	citrulline	HMDB0000904	met-d-Creatinine	GCST90200403	6:108750742-109250742	1.0365065379030858	0.5460049941106482	0.0576504839865497
MR-link 2	creatinine	HMDB0000562	citrulline	HMDB0000904	met-d-Creatinine	GCST90200403	6:133547208-134047208	0.0992772332429355	0.595246314029506	0.8675404420769607
MR-link 2	creatinine	HMDB0000562	citrulline	HMDB0000904	met-d-Creatinine	GCST90200403	6:160418389-160927934	0.403317218117005	0.3010711867071705	0.1803729859678522
MR-link 2	creatinine	HMDB0000562	citrulline	HMDB0000904	met-d-Creatinine	GCST90200403	7:1036567-1536567	0.9789201569225652	0.7124634811648035	0.1694437156935133
MR-link 2	creatinine	HMDB0000562	citrulline	HMDB0000904	met-d-Creatinine	GCST90200403	7:25488956-25988956	-0.6744704088160676	0.5542556984415156	0.2236445659889507
MR-link 2	creatinine	HMDB0000562	citrulline	HMDB0000904	met-d-Creatinine	GCST90200403	7:76984640-77791673	1.539819321404126	0.8943198330478214	0.0851099221106467
MR-link 2	creatinine	HMDB0000562	citrulline	HMDB0000904	met-d-Creatinine	GCST90200403	7:128492221-128992221	0.236237402911473	0.8028918502363471	0.7685797466657864
MR-link 2	creatinine	HMDB0000562	citrulline	HMDB0000904	met-d-Creatinine	GCST90200403	7:151165041-151665041	0.7238211891764499	0.322781036091229	0.0249321323975501
MR-link 2	creatinine	HMDB0000562	citrulline	HMDB0000904	met-d-Creatinine	GCST90200403	8:8031142-9250941	0.3916800040730124	0.5178494586217226	0.4494340924006959
MR-link 2	creatinine	HMDB0000562	citrulline	HMDB0000904	met-d-Creatinine	GCST90200403	8:9759952-10530228	0.4700941880134941	0.7528877984943189	0.5323727330384551
MR-link 2	creatinine	HMDB0000562	citrulline	HMDB0000904	met-d-Creatinine	GCST90200403	8:10561829-11945872	1.872623615249641	0.8566894766890709	0.0288241106048411
MR-link 2	creatinine	HMDB0000562	citrulline	HMDB0000904	met-d-Creatinine	GCST90200403	8:19609539-20109539	0.9786871488548776	0.7270847090244298	0.17828870893714
MR-link 2	creatinine	HMDB0000562	citrulline	HMDB0000904	met-d-Creatinine	GCST90200403	8:23527006-24027006	1.1680561766540531	0.6588948728539922	0.0762700687370132
MR-link 2	creatinine	HMDB0000562	citrulline	HMDB0000904	met-d-Creatinine	GCST90200403	8:30157389-30657389	0.571606199451686	0.7522519724277164	0.4473382611377433
MR-link 2	creatinine	HMDB0000562	citrulline	HMDB0000904	met-d-Creatinine	GCST90200403	8:144768354-145268354	-1.2055359202289262	0.741476170521347	0.1039795920673134
MR-link 2	creatinine	HMDB0000562	citrulline	HMDB0000904	met-d-Creatinine	GCST90200403	9:71184707-71684707	0.1166518000760478	0.5368523611752749	0.8279835828474298
MR-link 2	creatinine	HMDB0000562	citrulline	HMDB0000904	met-d-Creatinine	GCST90200403	10:52398454-52898454	0.0791963738390958	0.6013949450598319	0.8952312401444724
MR-link 2	creatinine	HMDB0000562	citrulline	HMDB0000904	met-d-Creatinine	GCST90200403	11:1928330-2428330	0.360931378382016	0.6647948812578235	0.5871839098724653
MR-link 2	creatinine	HMDB0000562	citrulline	HMDB0000904	met-d-Creatinine	GCST90200403	11:2548804-3048804	0.4272916544156174	0.5833372648954748	0.4638664677212116
MR-link 2	creatinine	HMDB0000562	citrulline	HMDB0000904	met-d-Creatinine	GCST90200403	11:30504837-31294673	-0.0396389305721711	0.3851837988130485	0.9180350895341642
MR-link 2	creatinine	HMDB0000562	citrulline	HMDB0000904	met-d-Creatinine	GCST90200403	11:116373213-117240760	0.1269916909547153	0.4440852741840149	0.7749069197122364
MR-link 2	creatinine	HMDB0000562	citrulline	HMDB0000904	met-d-Creatinine	GCST90200403	12:15092463-15592463	0.9598398392470922	0.9250300687859256	0.2994418979432587
MR-link 2	creatinine	HMDB0000562	citrulline	HMDB0000904	met-d-Creatinine	GCST90200403	15:41118334-41871842	-0.4001974092478385	0.5414742159038448	0.4598532110149267
MR-link 2	creatinine	HMDB0000562	citrulline	HMDB0000904	met-d-Creatinine	GCST90200403	15:45400360-46179051	-0.5804992180314936	0.3320363922103848	0.0804120966229487
MR-link 2	creatinine	HMDB0000562	citrulline	HMDB0000904	met-d-Creatinine	GCST90200403	15:53700578-54200578	0.5816310176435461	0.4545643192228769	0.2007086751223608
MR-link 2	creatinine	HMDB0000562	citrulline	HMDB0000904	met-d-Creatinine	GCST90200403	15:76097375-76597375	0.3357285422418851	0.6220772162681308	0.5894111818797836
MR-link 2	creatinine	HMDB0000562	citrulline	HMDB0000904	met-d-Creatinine	GCST90200403	16:20142332-21335139	0.5880532906603355	0.3100588821456281	0.0578826186777204
MR-link 2	creatinine	HMDB0000562	citrulline	HMDB0000904	met-d-Creatinine	GCST90200403	16:89453424-89953424	0.590945031778745	0.5320835558659628	0.2667300136529109
MR-link 2	creatinine	HMDB0000562	citrulline	HMDB0000904	met-d-Creatinine	GCST90200403	17:19176536-19724875	-0.0377501330165472	0.5567675255651029	0.9459429925142996
MR-link 2	creatinine	HMDB0000562	citrulline	HMDB0000904	met-d-Creatinine	GCST90200403	17:37200083-37954217	0.0985725142725303	0.4758812407150328	0.8359030281308297
MR-link 2	creatinine	HMDB0000562	citrulline	HMDB0000904	met-d-Creatinine	GCST90200403	17:58690466-59700441	-0.3078911572833513	0.4445988819913179	0.4886143046114365
MR-link 2	creatinine	HMDB0000562	citrulline	HMDB0000904	met-d-Creatinine	GCST90200403	18:76910235-77410235	0.1278974553245682	0.5807354728543926	0.8256892413556127
MR-link 2	creatinine	HMDB0000562	citrulline	HMDB0000904	met-d-Creatinine	GCST90200403	19:32940263-33709298	0.6424288743458847	0.5008514863651543	0.1996065260425739
MR-link 2	creatinine	HMDB0000562	citrulline	HMDB0000904	met-d-Creatinine	GCST90200403	19:45162079-45662079	1.4967925438259575	1.0851333239631338	0.1677829217440408
MR-link 2	creatinine	HMDB0000562	citrulline	HMDB0000904	met-d-Creatinine	GCST90200403	20:32653904-33537782	0.5656237690469996	0.7260199836434585	0.4359357384564387
MR-link 2	creatinine	HMDB0000562	citrulline	HMDB0000904	met-d-Creatinine	GCST90200403	22:38345240-38845240	-0.6016726756334678	0.5906512662647359	0.3083645238822373
MR-link 2	beta-alanine	HMDB0000056	adenosine 5'-diphosphate (adp)	HMDB0001341	GCST90200361	GCST90200355	3:30500404-31000404	-0.0046734147534717	0.1316718782002049	0.9716867202175604
MR-link 2	n-acetylglucosaminylasparagine	HMDB0000489	thyroxine	HMDB0000248	GCST90200316	GCST90200293	4:178111987-178611987	-0.0319076885258381	0.1151493324906613	0.7817045988221845
MR-link 2	n-acetylglucosaminylasparagine	HMDB0000489	thyroxine	HMDB0000248	GCST90200316	GCST90200293	6:167457759-167966043	0.0040164167756407	0.0335759408281413	0.9047826956245996
MR-link 2	n-acetylglucosaminylasparagine	HMDB0000489	thyroxine	HMDB0000248	GCST90200316	GCST90200293	14:94594947-95094947	0.2220877989066397	0.1503866516031138	0.1397349767910608
MR-link 2	n-acetylglucosaminylasparagine	HMDB0000489	thyroxine	HMDB0000248	GCST90200316	GCST90200293	17:64055051-64555051	0.1220789948135682	0.1821156648983335	0.502642543432275
MR-link 2	threonine	HMDB0000167	n-acetylaspartate (naa)	HMDB0000812	GCST90200432	GCST90199665	2:27589369-28089369	0.3967465314845108	0.1563992334527576	0.0111885237433423
MR-link 2	threonine	HMDB0000167	n-acetylaspartate (naa)	HMDB0000812	GCST90200432	GCST90199665	2:211290507-211790507	-0.1991255233203643	0.2889079050111176	0.4906752130747601
MR-link 2	threonine	HMDB0000167	n-acetylaspartate (naa)	HMDB0000812	GCST90200432	GCST90199665	12:46938082-47438082	0.1803834779073688	0.1669472325419369	0.2799276028787449
MR-link 2	threonine	HMDB0000167	n-acetylaspartate (naa)	HMDB0000812	GCST90200432	GCST90199665	14:100594368-101094368	-0.0698130354838819	0.2246802078031909	0.7560121335638161
MR-link 2	isoleucine	HMDB0000172	paraxanthine	HMDB0001860	bioa_010	M18254	2:27480940-27980940	-0.6282493610620123	0.3930298866344899	0.1099367882814621
MR-link 2	isoleucine	HMDB0000172	paraxanthine	HMDB0001860	bioa_010	M18254	4:88976422-89476422	0.2600545524867706	0.2286240078321311	0.255338930667757
MR-link 2	isoleucine	HMDB0000172	paraxanthine	HMDB0001860	bioa_010	M18254	12:56615040-57115040	0.1066633993317897	0.7122904759873118	0.8809641841325305
MR-link 2	isoleucine	HMDB0000172	paraxanthine	HMDB0001860	bioa_010	M18254	16:70059237-70559237	-0.1975878742555772	0.3532429805488792	0.5759201483177744
MR-link 2	1-methylxanthine	HMDB0010738	oleate (18:1n9)	HMDB0000207	GCST90199763	M01359	8:18005709-18505709	0.0613425467803124	0.0548904348775588	0.263761247641901
MR-link 2	1-methylxanthine	HMDB0010738	oleate (18:1n9)	HMDB0000207	GCST90199763	M01359	15:74275585-74775585	0.1880349600286385	0.1978474249014803	0.3419070738746972
MR-link 2	1-methylxanthine	HMDB0010738	oleate (18:1n9)	HMDB0000207	GCST90199763	M01359	15:74777880-75599999	0.0167475148473973	0.1276961992512586	0.8956556676981976
MR-link 2	kynurenine	HMDB0000684	histidine	HMDB0000177	GCST90199636	bioa_009	8:39554593-40054593	0.0530309389314074	0.0604201166562278	0.3801047248311421
MR-link 2	kynurenine	HMDB0000684	histidine	HMDB0000177	GCST90199636	bioa_009	12:111809557-113090766	-0.0659457709155112	0.0539467009926402	0.2215471254642832
MR-link 2	kynurenine	HMDB0000684	histidine	HMDB0000177	GCST90199636	bioa_009	16:87568373-88128072	-0.0034256064969209	0.023157694261423	0.8824018022504139
MR-link 2	1-methylxanthine	HMDB0010738	tryptophan	HMDB0000929	M34389	M00054	8:18010431-18510431	0.0642377595044099	0.05648910190137	0.2554668741523807
MR-link 2	4-methyl-2-oxopentanoate	HMDB0000695	sphinganine	HMDB0000269	GCST90199655	GCST90200374	4:88953670-89453670	-0.0763495493900118	0.2104805440417499	0.7167996953640543
MR-link 2	hypotaurine	HMDB0000965	sarcosine	HMDB0000271	GCST90200379	bioa_031	4:138793652-139293652	0.0906020214441753	0.0999238577401584	0.3645598541738817
MR-link 2	hypotaurine	HMDB0000965	sarcosine	HMDB0000271	GCST90200379	bioa_031	5:114821656-115321656	-0.1395805760821687	0.0890174709201748	0.116878034383383
MR-link 2	citrulline	HMDB0000904	inosine	HMDB0000195	bioa_005	M01123	2:211099261-211599261	-0.1110885329000091	0.2549613697315411	0.663049100392711
MR-link 2	citrulline	HMDB0000904	inosine	HMDB0000195	bioa_005	M01123	8:10310878-10810878	-0.9845008507915174	0.6146126053641274	0.1091946678799965
MR-link 2	citrulline	HMDB0000904	inosine	HMDB0000195	bioa_005	M01123	8:11437159-11937159	-0.2578619244189319	0.5683352870393672	0.6500343749604173
MR-link 2	citrulline	HMDB0000904	inosine	HMDB0000195	bioa_005	M01123	9:133044244-133627617	0.1668895726513347	0.2046466092257985	0.414785429728486
MR-link 2	citrulline	HMDB0000904	inosine	HMDB0000195	bioa_005	M01123	9:135893372-136393372	-0.308366416085934	0.5358588161471595	0.5649788454338582
MR-link 2	citrulline	HMDB0000904	inosine	HMDB0000195	bioa_005	M01123	10:97138579-97638579	0.3961224820996271	0.5820392691486314	0.4961392469915138
MR-link 2	citrulline	HMDB0000904	inosine	HMDB0000195	bioa_005	M01123	17:9542768-10042768	-0.5397418529698994	0.4342400933417791	0.2138836036101575
MR-link 2	isoleucine	HMDB0000172	cytosine	HMDB0000630	bioa_010	GCST90200433	2:27480940-27980940	-0.7939891842530991	0.4228698130649063	0.0604330493018029
MR-link 2	isoleucine	HMDB0000172	cytosine	HMDB0000630	bioa_010	GCST90200433	4:88976422-89476422	-0.1121214881100896	0.2332154676749173	0.6306845833599488
MR-link 2	isoleucine	HMDB0000172	cytosine	HMDB0000630	bioa_010	GCST90200433	12:56615040-57115040	-0.7101569800960263	0.6814622528929513	0.2973618040781523
MR-link 2	isoleucine	HMDB0000172	cytosine	HMDB0000630	bioa_010	GCST90200433	16:70059237-70559237	-0.7565937925957957	0.380727346931314	0.0468966276418908
MR-link 2	3-(4-hydroxyphenyl)lactate	HMDB0000755	paraxanthine	HMDB0001860	GCST90200371	M18254	6:111301079-111801079	0.0102666221095552	0.1771990670222519	0.953797733083177
MR-link 2	3-(4-hydroxyphenyl)lactate	HMDB0000755	paraxanthine	HMDB0001860	GCST90200371	M18254	17:79941425-80441425	0.1652095214308833	0.1381354608634285	0.2316979426681325
MR-link 2	3-ureidopropionate	HMDB0000026	adenosine 5'-monophosphate (amp)	HMDB0000045	GCST90200283	GCST90200356	22:24662232-25162232	0.0016489386833289	0.1336725217419838	0.9901578175253426
MR-link 2	valine	HMDB0000883	inosine 5'-monophosphate (imp)	HMDB0000175	met-d-Val	GCST90200395	2:27480940-28253616	0.338888319395349	0.5123374444759168	0.508320370149082
MR-link 2	valine	HMDB0000883	inosine 5'-monophosphate (imp)	HMDB0000175	met-d-Val	GCST90200395	2:64975088-65475088	0.4147250462400821	0.3613407554777023	0.2510761330154446
MR-link 2	valine	HMDB0000883	inosine 5'-monophosphate (imp)	HMDB0000175	met-d-Val	GCST90200395	2:165251927-165751927	0.077302908772107	0.8962360891821575	0.9312654262458236
MR-link 2	valine	HMDB0000883	inosine 5'-monophosphate (imp)	HMDB0000175	met-d-Val	GCST90200395	3:135701113-136578270	0.4828628501308217	1.0255051607817656	0.637745247723335
MR-link 2	valine	HMDB0000883	inosine 5'-monophosphate (imp)	HMDB0000175	met-d-Val	GCST90200395	4:86953335-87453335	0.6658273888175474	1.3355054019792365	0.6180905428776878
MR-link 2	valine	HMDB0000883	inosine 5'-monophosphate (imp)	HMDB0000175	met-d-Val	GCST90200395	4:87663610-88163610	0.7441771783553158	1.126207937725163	0.5087525579572798
MR-link 2	valine	HMDB0000883	inosine 5'-monophosphate (imp)	HMDB0000175	met-d-Val	GCST90200395	4:88882515-89510546	0.0587757071947925	0.1557979325469865	0.7059833561802429
MR-link 2	valine	HMDB0000883	inosine 5'-monophosphate (imp)	HMDB0000175	met-d-Val	GCST90200395	5:55564890-56064890	0.1446059823474989	0.8131219518936138	0.8588482709381134
MR-link 2	valine	HMDB0000883	inosine 5'-monophosphate (imp)	HMDB0000175	met-d-Val	GCST90200395	6:108910874-109410874	-0.4637525892938156	0.8844490219201533	0.6000416170933727
MR-link 2	valine	HMDB0000883	inosine 5'-monophosphate (imp)	HMDB0000175	met-d-Val	GCST90200395	12:56199875-57115338	0.1100750555222442	0.4846621868333925	0.8203327113810572
MR-link 2	valine	HMDB0000883	inosine 5'-monophosphate (imp)	HMDB0000175	met-d-Val	GCST90200395	12:122278263-122778263	-0.2602547224261297	0.6953369739450027	0.7081917310116697
MR-link 2	valine	HMDB0000883	inosine 5'-monophosphate (imp)	HMDB0000175	met-d-Val	GCST90200395	14:102468052-102968052	0.0151236645408306	1.4809513359829174	0.9918520423923496
MR-link 2	valine	HMDB0000883	inosine 5'-monophosphate (imp)	HMDB0000175	met-d-Val	GCST90200395	16:69315747-70918195	-0.2468426311280165	0.3772367635032808	0.5128901729870039
MR-link 2	valine	HMDB0000883	inosine 5'-monophosphate (imp)	HMDB0000175	met-d-Val	GCST90200395	17:6935779-7435779	0.0317739106607946	0.3583788794048007	0.9293520357125212
MR-link 2	valine	HMDB0000883	inosine 5'-monophosphate (imp)	HMDB0000175	met-d-Val	GCST90200395	17:79384062-79884062	2.728128264488213	1.0962451194700382	0.0128242999654468
MR-link 2	valine	HMDB0000883	inosine 5'-monophosphate (imp)	HMDB0000175	met-d-Val	GCST90200395	19:49050431-49611255	0.1121598153738021	0.3900196757929046	0.7736722662741441
MR-link 2	cortisol	HMDB0000063	cysteinylglycine	HMDB0000078	GCST90200378	GCST90200364	14:94554700-95054700	0.2807513591068244	0.1720851837734609	0.1027917433007151
MR-link 2	glucose	HMDB0000122	serotonin (5ht)	HMDB0000259	M20489	M02342	2:169551488-170051488	-0.224300035957965	0.1906707109350377	0.2394455215782669
MR-link 2	cystathionine	HMDB0000099	asparagine	HMDB0000168	GCST90200383	GCST90200452	1:70631670-71131670	-0.279735519925451	0.1452731120526534	0.0541563899700832
MR-link 2	cystathionine	HMDB0000099	asparagine	HMDB0000168	GCST90200383	GCST90200452	19:33152807-33652807	-0.2807591691810901	0.1749418209312734	0.1085220532637737
MR-link 2	leucine	HMDB0000687	glutamine	HMDB0000641	met-d-Leu	GCST90200419	2:27480940-28253616	-2.245260434384748	0.6091817809465817	0.0002280761482455
MR-link 2	leucine	HMDB0000687	glutamine	HMDB0000641	met-d-Leu	GCST90200419	2:64975088-65475088	0.503960023643399	1.2367654147941436	0.6836537868684965
MR-link 2	leucine	HMDB0000687	glutamine	HMDB0000641	met-d-Leu	GCST90200419	2:165251927-165751927	-0.5364340132497438	0.6665232341316916	0.4209211480097616
MR-link 2	leucine	HMDB0000687	glutamine	HMDB0000641	met-d-Leu	GCST90200419	4:86953335-87453335	0.5235413469196402	1.1072105729966746	0.636322243479284
MR-link 2	leucine	HMDB0000687	glutamine	HMDB0000641	met-d-Leu	GCST90200419	4:87663610-88163610	-1.1013756057690047	1.299652384663445	0.3967506934005445
MR-link 2	leucine	HMDB0000687	glutamine	HMDB0000641	met-d-Leu	GCST90200419	4:88670985-89475171	0.3229125577073781	0.1479143653027664	0.0290280947649611
MR-link 2	leucine	HMDB0000687	glutamine	HMDB0000641	met-d-Leu	GCST90200419	8:76204025-76704025	0.3146869598842821	0.6881996052540902	0.6474833325867059
MR-link 2	leucine	HMDB0000687	glutamine	HMDB0000641	met-d-Leu	GCST90200419	12:56220625-57115338	-2.8184775823047525	0.7210943932769835	9.28282388865698e-05
MR-link 2	leucine	HMDB0000687	glutamine	HMDB0000641	met-d-Leu	GCST90200419	16:69315747-70908300	0.0780236523660022	0.266721886086558	0.7698828616710438
MR-link 2	leucine	HMDB0000687	glutamine	HMDB0000641	met-d-Leu	GCST90200419	16:71899923-72399923	-0.0291860658289659	0.3371347797238701	0.9310125867968898
MR-link 2	leucine	HMDB0000687	glutamine	HMDB0000641	met-d-Leu	GCST90200419	17:6935779-7435779	-1.2593141485317745	0.503648668244656	0.0124059395725439
MR-link 2	leucine	HMDB0000687	glutamine	HMDB0000641	met-d-Leu	GCST90200419	19:49054215-49554215	-0.5191965413346704	0.3561301262417074	0.1448724201492777
MR-link 2	inositol 1-phosphate (i1p)	HMDB0000213	glycochenodeoxycholate	HMDB0000637	M01481	GCST90200342	1:5349333-5849333	4.683605857970855e-13	4.911116696127647e-07	0.9999992390779868
MR-link 2	inositol 1-phosphate (i1p)	HMDB0000213	glycochenodeoxycholate	HMDB0000637	M01481	GCST90200342	4:31607204-32397858	-0.1255434860303321	0.095154418683002	0.1870468485135203
MR-link 2	inositol 1-phosphate (i1p)	HMDB0000213	glycochenodeoxycholate	HMDB0000637	M01481	GCST90200342	4:66148855-66648855	0.1303606354659912	0.1626703421866793	0.42291212879382
MR-link 2	inositol 1-phosphate (i1p)	HMDB0000213	glycochenodeoxycholate	HMDB0000637	M01481	GCST90200342	10:114775621-115275621	0.1455504611723481	0.1655290162145204	0.3792360252512637
MR-link 2	inositol 1-phosphate (i1p)	HMDB0000213	glycochenodeoxycholate	HMDB0000637	M01481	GCST90200342	12:62771708-63271708	0.1791098462909	0.131341435523302	0.172663129176543
MR-link 2	inositol 1-phosphate (i1p)	HMDB0000213	glycochenodeoxycholate	HMDB0000637	M01481	GCST90200342	15:77060646-77560646	-0.0444343418041943	0.0940714720517098	0.6366793995561164
MR-link 2	cholesterol	HMDB0000067	phosphate	HMDB0001429	M00063	GCST90200393	1:109571511-110071511	0.0042453703002093	0.2246446840108069	0.9849223505169162
MR-link 2	3-aminoisobutyrate	HMDB0002166	kynurenine	HMDB0000684	GCST90200310	bioa_027	5:34511619-35593952	-7.574384041658975e-05	0.0120124462297699	0.9949690147016942
MR-link 2	3-aminoisobutyrate	HMDB0002166	kynurenine	HMDB0000684	GCST90200310	bioa_027	12:89320-602261	0.1159166053196593	0.0416369685740308	0.0053695877709949
MR-link 2	cystathionine	HMDB0000099	1-methylurate	HMDB0003099	GCST90200383	M34395	19:33152807-33652807	-0.2888153398525956	0.2028205531751881	0.1544480818341467
MR-link 2	trans-urocanate	HMDB0000301	spermidine	HMDB0001257	GCST90200416	GCST90200423	8:17963874-18463874	-0.0423872593746585	0.334539701315088	0.8991752924573108
MR-link 2	trans-urocanate	HMDB0000301	spermidine	HMDB0001257	GCST90200416	GCST90200423	12:96124750-96624750	-0.0483896992359546	0.0546025671227464	0.3755008413686401
MR-link 2	trans-urocanate	HMDB0000301	spermidine	HMDB0001257	GCST90200416	GCST90200423	19:51269710-51769710	-0.3208983056052282	0.211614835139262	0.129411588089896
MR-link 2	glycerophosphoethanolamine	HMDB0000114	biliverdin	HMDB0001008	GCST90199808	GCST90200706	1:40156715-40656715	-0.1080149686200434	0.1996090410833558	0.5884161577819915
MR-link 2	glycerophosphoethanolamine	HMDB0000114	biliverdin	HMDB0001008	GCST90199808	GCST90200706	22:24208096-24708096	-0.3052084305369575	0.2124014767121358	0.1507347049567736
MR-link 2	threonine	HMDB0000167	isoleucine	HMDB0000172	bioa_019	bioa_010	2:27191397-28253174	-0.3869063407330721	0.0807102943597768	1.636784160919664e-06
MR-link 2	threonine	HMDB0000167	isoleucine	HMDB0000172	bioa_019	bioa_010	6:126521687-127323798	0.3255239793860869	0.1140433211831543	0.0043119723386876
MR-link 2	threonine	HMDB0000167	isoleucine	HMDB0000172	bioa_019	bioa_010	8:74631674-75131674	-0.0424514538788928	0.078868290506116	0.5903992443231235
MR-link 2	threonine	HMDB0000167	isoleucine	HMDB0000172	bioa_019	bioa_010	12:46636543-47464292	0.1261191108357267	0.0928816386551349	0.1745120449312254
MR-link 2	threonine	HMDB0000167	isoleucine	HMDB0000172	bioa_019	bioa_010	12:56615040-57115040	0.3928286489738666	0.0997072033164236	8.154203441139759e-05
MR-link 2	threonine	HMDB0000167	isoleucine	HMDB0000172	bioa_019	bioa_010	12:59727701-60227701	0.3609437872954332	0.1238491074626608	0.0035639187381538
MR-link 2	threonine	HMDB0000167	isoleucine	HMDB0000172	bioa_019	bioa_010	16:1654524-2154524	-0.0098490659250072	0.0694247883189674	0.8871852942761568
MR-link 2	threonine	HMDB0000167	isoleucine	HMDB0000172	bioa_019	bioa_010	20:42792364-43292364	0.1190847660202814	0.2935802377747333	0.685014947728388
MR-link 2	tyrosine	HMDB0000158	histidine	HMDB0000177	GCST90200427	M00059	6:111308006-112158646	0.2280940797187273	0.1143841591825048	0.046140527480705
MR-link 2	phenylalanine	HMDB0000159	cysteinylglycine	HMDB0000078	met-d-Phe	GCST90200364	2:211293055-211793055	-0.3582037104157596	0.7194243566811508	0.6185522510940602
MR-link 2	phenylalanine	HMDB0000159	cysteinylglycine	HMDB0000078	met-d-Phe	GCST90200364	6:17868392-18368392	-0.8773397586223337	0.9317932576339668	0.3464176827038739
MR-link 2	phenylalanine	HMDB0000159	cysteinylglycine	HMDB0000078	met-d-Phe	GCST90200364	11:57019429-57519429	-0.2560130679192313	0.3888412427515749	0.5102811458207908
MR-link 2	phenylalanine	HMDB0000159	cysteinylglycine	HMDB0000078	met-d-Phe	GCST90200364	12:56671418-57171418	0.7815583671712194	0.7547972804651102	0.3004566266670949
MR-link 2	phenylalanine	HMDB0000159	cysteinylglycine	HMDB0000078	met-d-Phe	GCST90200364	12:102211009-102721004	-0.1296285388373481	0.3788823605407352	0.7322500488345032
MR-link 2	phenylalanine	HMDB0000159	cysteinylglycine	HMDB0000078	met-d-Phe	GCST90200364	12:102890425-104124563	0.0588300536733002	0.0855656946359911	0.4917409131690632
MR-link 2	phenylalanine	HMDB0000159	cysteinylglycine	HMDB0000078	met-d-Phe	GCST90200364	12:104125826-104625826	0.2838873948996784	0.4815667948799899	0.55552066304661
MR-link 2	phenylalanine	HMDB0000159	cysteinylglycine	HMDB0000078	met-d-Phe	GCST90200364	14:55161744-55661744	-0.3169493725067187	0.3235638779355664	0.3273046700297108
MR-link 2	phenylalanine	HMDB0000159	cysteinylglycine	HMDB0000078	met-d-Phe	GCST90200364	14:55670870-56170870	-0.8371460872632512	0.5558634136355218	0.1320598833567452
MR-link 2	phenylalanine	HMDB0000159	cysteinylglycine	HMDB0000078	met-d-Phe	GCST90200364	16:16004626-16504626	2.470505856974537	1.0602537868359554	0.0198004424080002
MR-link 2	urate	HMDB0000289	glucose	HMDB0000122	M01604	M20489	4:9676051-10553081	0.0467893386878581	0.052537863144743	0.3731528111469634
MR-link 2	mannose	HMDB0000169	betaine	HMDB0000043	M00584	M03141	2:27182547-28770083	-0.0138682595687067	0.0548713776734676	0.8004681838481701
MR-link 2	creatinine	HMDB0000562	taurochenodeoxycholate	HMDB0000951	met-d-Creatinine	GCST90200337	1:62775942-63275942	-0.6102474843473742	0.6449121333933117	0.3440215808805824
MR-link 2	creatinine	HMDB0000562	taurochenodeoxycholate	HMDB0000951	met-d-Creatinine	GCST90200337	1:78344069-78844069	-0.8696310721870799	0.9272612522483874	0.348321996667847
MR-link 2	creatinine	HMDB0000562	taurochenodeoxycholate	HMDB0000951	met-d-Creatinine	GCST90200337	1:113008681-113508681	-0.2800849751063683	0.4780485546932264	0.5579478809896519
MR-link 2	creatinine	HMDB0000562	taurochenodeoxycholate	HMDB0000951	met-d-Creatinine	GCST90200337	1:150079982-151190625	-0.2313092339724299	0.3654366857328955	0.5267554230855557
MR-link 2	creatinine	HMDB0000562	taurochenodeoxycholate	HMDB0000951	met-d-Creatinine	GCST90200337	1:243202864-243702864	-0.137544284223871	1.4128411192142452	0.9224460888712775
MR-link 2	creatinine	HMDB0000562	taurochenodeoxycholate	HMDB0000951	met-d-Creatinine	GCST90200337	2:15538692-16038692	2.10966200373495	0.8162109033313907	0.0097463177326135
MR-link 2	creatinine	HMDB0000562	taurochenodeoxycholate	HMDB0000951	met-d-Creatinine	GCST90200337	2:18426203-18926203	-0.588729673816128	0.9080375720961492	0.5167560992893617
MR-link 2	creatinine	HMDB0000562	taurochenodeoxycholate	HMDB0000951	met-d-Creatinine	GCST90200337	2:73303397-74097901	0.9885075578253344	0.5861680901445159	0.0917208532825902
MR-link 2	creatinine	HMDB0000562	taurochenodeoxycholate	HMDB0000951	met-d-Creatinine	GCST90200337	2:121056440-121556440	0.7618396590894703	1.2168861490236242	0.5312777882628077
MR-link 2	creatinine	HMDB0000562	taurochenodeoxycholate	HMDB0000951	met-d-Creatinine	GCST90200337	2:148593372-149093372	-0.1857379614500248	0.7173602440245789	0.7956979914485306
MR-link 2	creatinine	HMDB0000562	taurochenodeoxycholate	HMDB0000951	met-d-Creatinine	GCST90200337	2:176734544-177234544	1.014091747587019	0.5093748394183428	0.0464967655432965
MR-link 2	creatinine	HMDB0000562	taurochenodeoxycholate	HMDB0000951	met-d-Creatinine	GCST90200337	2:211293055-211793055	-1.0438359458487665	0.3477320950081445	0.002683536014845
MR-link 2	creatinine	HMDB0000562	taurochenodeoxycholate	HMDB0000951	met-d-Creatinine	GCST90200337	2:217394852-217894852	-0.2545136039973045	0.5388515612171279	0.6366941129031508
MR-link 2	creatinine	HMDB0000562	taurochenodeoxycholate	HMDB0000951	met-d-Creatinine	GCST90200337	2:220108198-220608198	0.2426830365480898	0.6849080575353206	0.7230920639579088
MR-link 2	creatinine	HMDB0000562	taurochenodeoxycholate	HMDB0000951	met-d-Creatinine	GCST90200337	3:38187471-38687471	-0.9778380940046144	0.7241155077071857	0.1768910259226125
MR-link 2	creatinine	HMDB0000562	taurochenodeoxycholate	HMDB0000951	met-d-Creatinine	GCST90200337	3:141462708-141962708	0.4799617734191208	0.6259481856216212	0.4432149670480838
MR-link 2	creatinine	HMDB0000562	taurochenodeoxycholate	HMDB0000951	met-d-Creatinine	GCST90200337	3:185024780-185524780	1.1714954999566851	0.7834321023244409	0.1348263500922887
MR-link 2	creatinine	HMDB0000562	taurochenodeoxycholate	HMDB0000951	met-d-Creatinine	GCST90200337	4:76880934-77664144	-0.3268927668990015	0.2731461238881075	0.231396670874917
MR-link 2	creatinine	HMDB0000562	taurochenodeoxycholate	HMDB0000951	met-d-Creatinine	GCST90200337	4:103323863-104102802	-0.0586842264108003	0.6510457730164778	0.9281772320490906
MR-link 2	creatinine	HMDB0000562	taurochenodeoxycholate	HMDB0000951	met-d-Creatinine	GCST90200337	5:39144851-39644851	-0.1732411640366648	0.4409444185031721	0.6944032212024069
MR-link 2	creatinine	HMDB0000562	taurochenodeoxycholate	HMDB0000951	met-d-Creatinine	GCST90200337	5:53045546-53835870	-0.133206115745803	0.4316818769311429	0.7576450509635406
MR-link 2	creatinine	HMDB0000562	taurochenodeoxycholate	HMDB0000951	met-d-Creatinine	GCST90200337	5:176565124-177065124	0.2316220354952843	0.4351125760363216	0.5944997528325667
MR-link 2	creatinine	HMDB0000562	taurochenodeoxycholate	HMDB0000951	met-d-Creatinine	GCST90200337	6:43556335-44056335	0.1125474993574919	0.482400079583764	0.815522727219691
MR-link 2	creatinine	HMDB0000562	taurochenodeoxycholate	HMDB0000951	met-d-Creatinine	GCST90200337	6:108750742-109250742	-0.2451456182325576	0.6256531327610257	0.6951886089423129
MR-link 2	creatinine	HMDB0000562	taurochenodeoxycholate	HMDB0000951	met-d-Creatinine	GCST90200337	6:133547208-134047208	-0.3171644655616851	0.5872353851920634	0.5891296747843564
MR-link 2	creatinine	HMDB0000562	taurochenodeoxycholate	HMDB0000951	met-d-Creatinine	GCST90200337	6:160418389-160927934	-0.0805334730108816	0.2980141499118677	0.7869804508411372
MR-link 2	creatinine	HMDB0000562	taurochenodeoxycholate	HMDB0000951	met-d-Creatinine	GCST90200337	7:1036567-1536567	0.9232776663600332	0.5576389865876765	0.0977844780520514
MR-link 2	creatinine	HMDB0000562	taurochenodeoxycholate	HMDB0000951	met-d-Creatinine	GCST90200337	7:25488956-25988956	0.3810189402892839	0.5251550528787078	0.4681232166084317
MR-link 2	creatinine	HMDB0000562	taurochenodeoxycholate	HMDB0000951	met-d-Creatinine	GCST90200337	7:76984640-77791673	0.1746206524153478	0.6919913224087941	0.8007742941939953
MR-link 2	creatinine	HMDB0000562	taurochenodeoxycholate	HMDB0000951	met-d-Creatinine	GCST90200337	7:128492221-128992221	0.2626237158475875	0.8160029543617278	0.7475726793584034
MR-link 2	creatinine	HMDB0000562	taurochenodeoxycholate	HMDB0000951	met-d-Creatinine	GCST90200337	7:151165041-151665041	0.8122194458921803	0.3322619851936339	0.0145047001666348
MR-link 2	creatinine	HMDB0000562	taurochenodeoxycholate	HMDB0000951	met-d-Creatinine	GCST90200337	8:8031142-9250941	-0.6651294260134137	1.1880546952014672	0.5755834754353717
MR-link 2	creatinine	HMDB0000562	taurochenodeoxycholate	HMDB0000951	met-d-Creatinine	GCST90200337	8:9759952-10530228	-2.105757151511277	1.0604299719188073	0.0470602169641391
MR-link 2	creatinine	HMDB0000562	taurochenodeoxycholate	HMDB0000951	met-d-Creatinine	GCST90200337	8:10561829-11945872	-1.6061431716055787	0.7996561725191145	0.0445857058966061
MR-link 2	creatinine	HMDB0000562	taurochenodeoxycholate	HMDB0000951	met-d-Creatinine	GCST90200337	8:19609539-20109539	-1.038777002778838	0.5257955480473239	0.048196796555339
MR-link 2	creatinine	HMDB0000562	taurochenodeoxycholate	HMDB0000951	met-d-Creatinine	GCST90200337	8:23527006-24027006	-0.7895012514712216	0.6701265252557062	0.2387417571356069
MR-link 2	creatinine	HMDB0000562	taurochenodeoxycholate	HMDB0000951	met-d-Creatinine	GCST90200337	8:30157389-30657389	0.2107363368821208	0.7260728387960966	0.7716316296191311
MR-link 2	creatinine	HMDB0000562	taurochenodeoxycholate	HMDB0000951	met-d-Creatinine	GCST90200337	8:144768354-145268354	0.7338704147027115	0.8182697061058524	0.3697955532226068
MR-link 2	creatinine	HMDB0000562	taurochenodeoxycholate	HMDB0000951	met-d-Creatinine	GCST90200337	9:71184707-71684707	0.1163203776236046	0.6632793595673834	0.860787636787637
MR-link 2	creatinine	HMDB0000562	taurochenodeoxycholate	HMDB0000951	met-d-Creatinine	GCST90200337	10:52398454-52898454	0.1359107768154768	0.6630579100006692	0.8375910898086409
MR-link 2	creatinine	HMDB0000562	taurochenodeoxycholate	HMDB0000951	met-d-Creatinine	GCST90200337	11:1928330-2428330	0.7734635916544781	0.787731341294935	0.3261552531208215
MR-link 2	creatinine	HMDB0000562	taurochenodeoxycholate	HMDB0000951	met-d-Creatinine	GCST90200337	11:2548804-3048804	0.5431371558707212	0.5611086369277966	0.3330586150724117
MR-link 2	creatinine	HMDB0000562	taurochenodeoxycholate	HMDB0000951	met-d-Creatinine	GCST90200337	11:30504837-31294673	0.1386591591871634	0.327375999585235	0.6718961331018205
MR-link 2	creatinine	HMDB0000562	taurochenodeoxycholate	HMDB0000951	met-d-Creatinine	GCST90200337	11:116373213-117240760	0.3131527975167942	0.4563692907402402	0.49259778768754
MR-link 2	creatinine	HMDB0000562	taurochenodeoxycholate	HMDB0000951	met-d-Creatinine	GCST90200337	12:15092463-15592463	1.4537403934291957	0.8567466294929393	0.0897316725629996
MR-link 2	creatinine	HMDB0000562	taurochenodeoxycholate	HMDB0000951	met-d-Creatinine	GCST90200337	15:41118334-41871842	-0.3866067266154917	0.6609087671342782	0.5585730521254788
MR-link 2	creatinine	HMDB0000562	taurochenodeoxycholate	HMDB0000951	met-d-Creatinine	GCST90200337	15:45400360-46179051	-0.0094470690213586	0.3029433050456854	0.9751225761060212
MR-link 2	creatinine	HMDB0000562	taurochenodeoxycholate	HMDB0000951	met-d-Creatinine	GCST90200337	15:53700578-54200578	1.045023641031674	0.4880711035117976	0.0322635627636377
MR-link 2	creatinine	HMDB0000562	taurochenodeoxycholate	HMDB0000951	met-d-Creatinine	GCST90200337	15:76097375-76597375	0.846347418687285	0.5160992012873029	0.1010274362420902
MR-link 2	creatinine	HMDB0000562	taurochenodeoxycholate	HMDB0000951	met-d-Creatinine	GCST90200337	16:20142332-21335139	0.2578139005379362	0.3038132067288681	0.3961075469058912
MR-link 2	creatinine	HMDB0000562	taurochenodeoxycholate	HMDB0000951	met-d-Creatinine	GCST90200337	16:89453424-89953424	0.1938105743548489	0.5139670399159787	0.7061085395025621
MR-link 2	creatinine	HMDB0000562	taurochenodeoxycholate	HMDB0000951	met-d-Creatinine	GCST90200337	17:19176536-19724875	0.0795433566361482	0.5266001864477351	0.8799356771474738
MR-link 2	creatinine	HMDB0000562	taurochenodeoxycholate	HMDB0000951	met-d-Creatinine	GCST90200337	17:37200083-37954217	0.1819803217038701	0.4721842286119814	0.6999402667911523
MR-link 2	creatinine	HMDB0000562	taurochenodeoxycholate	HMDB0000951	met-d-Creatinine	GCST90200337	17:58690466-59700441	-0.1783147136667554	0.4682972778446104	0.7033720849431635
MR-link 2	creatinine	HMDB0000562	taurochenodeoxycholate	HMDB0000951	met-d-Creatinine	GCST90200337	18:76910235-77410235	0.3494850503607859	0.5053051518739935	0.4891686624416882
MR-link 2	creatinine	HMDB0000562	taurochenodeoxycholate	HMDB0000951	met-d-Creatinine	GCST90200337	19:32940263-33709298	0.1477237124383559	0.4910426848008587	0.7635389413095871
MR-link 2	creatinine	HMDB0000562	taurochenodeoxycholate	HMDB0000951	met-d-Creatinine	GCST90200337	19:45162079-45662079	0.8138611857441626	1.0638350552458995	0.4442562255620249
MR-link 2	creatinine	HMDB0000562	taurochenodeoxycholate	HMDB0000951	met-d-Creatinine	GCST90200337	20:32653904-33537782	-0.4569064997274797	0.6723399388683734	0.4967725809244862
MR-link 2	creatinine	HMDB0000562	taurochenodeoxycholate	HMDB0000951	met-d-Creatinine	GCST90200337	22:38345240-38845240	-0.2374017225280008	0.7654814771029876	0.7564591669750387
MR-link 2	tryptophan	HMDB0000929	glycerophosphoethanolamine	HMDB0000114	GCST90200441	GCST90199808	4:156527528-157027528	0.5081215669269634	0.3329112608121988	0.1269358344904134
MR-link 2	tryptophan	HMDB0000929	glycerophosphoethanolamine	HMDB0000114	GCST90200441	GCST90199808	6:111301079-112053797	0.3306400911494621	0.1499224852625262	0.0274255506988559
MR-link 2	dihydroorotate	HMDB03349	arginine	HMDB0000517	GCST90200444	GCST90200372	5:53379047-53879047	0.0801636537924245	0.1444235449275446	0.5788539957899574
MR-link 2	dihydroorotate	HMDB03349	arginine	HMDB0000517	GCST90200444	GCST90200372	10:104381189-105206827	-0.2353443915653306	0.1693268673031073	0.1645646646801524
MR-link 2	dihydroorotate	HMDB03349	arginine	HMDB0000517	GCST90200444	GCST90200372	10:125910495-126410495	-0.1306138342505684	0.1383639049553839	0.3451758974038634
MR-link 2	dihydroorotate	HMDB03349	arginine	HMDB0000517	GCST90200444	GCST90200372	11:122683181-123183181	-0.4512767483366335	0.2123811918061154	0.0335996920495189
MR-link 2	dihydroorotate	HMDB03349	arginine	HMDB0000517	GCST90200444	GCST90200372	15:77921365-78954732	-0.0253599406671607	0.0447920606677423	0.5712779229158402
MR-link 2	serine	HMDB0000187	hydroxy-n6,n6,n6-trimethyllysine*	HMDB01422	GCST90200415	GCST90200240	1:119778579-120514573	0.0405200099401051	0.0799680295781832	0.6123634933941202
MR-link 2	serine	HMDB0000187	hydroxy-n6,n6,n6-trimethyllysine*	HMDB01422	GCST90200415	GCST90200240	2:211290507-212040821	0.0595497316334383	0.0958410734295523	0.5343770451350097
MR-link 2	serine	HMDB0000187	hydroxy-n6,n6,n6-trimethyllysine*	HMDB01422	GCST90200415	GCST90200240	7:55905219-56847625	0.0726749815716509	0.1153313451317985	0.5286024932806588
MR-link 2	docosahexaenoate (dha; 22:6n3)	HMDB0002183	cystine	HMDB0000192	GCST90199651	GCST90200382	11:61376206-61876206	0.1034970087213245	0.2320028588615966	0.655523352187886
MR-link 2	n-stearoyl-sphingosine (d18:1/18:0)*	HMDB0004950	sphinganine-1-phosphate	HMDB0001383	GCST90200341	GCST90199845	10:64645010-65401382	-0.0714409117312027	0.2045895172962746	0.7269455789955485
MR-link 2	n-stearoyl-sphingosine (d18:1/18:0)*	HMDB0004950	sphinganine-1-phosphate	HMDB0001383	GCST90200341	GCST90199845	14:63982220-64482220	0.2768559611533995	0.168104898612223	0.099573705917311
MR-link 2	n-stearoyl-sphingosine (d18:1/18:0)*	HMDB0004950	sphinganine-1-phosphate	HMDB0001383	GCST90200341	GCST90199845	18:55052269-55552269	0.0227812484074847	0.2547358083498653	0.928739480290032
MR-link 2	n-stearoyl-sphingosine (d18:1/18:0)*	HMDB0004950	sphinganine-1-phosphate	HMDB0001383	GCST90200341	GCST90199845	19:8013648-8513648	-0.1150710546401377	0.0869315305701659	0.1856035101503956
MR-link 2	n-acetylornithine	HMDB0003357	cortisone	HMDB0002802	bioa_023	M01769	2:72878681-74437061	-0.0195188311051291	0.0351437472263704	0.578621211377502
MR-link 2	n-acetylornithine	HMDB0003357	cortisone	HMDB0002802	bioa_023	M01769	5:950573-1450573	-0.5037650022788758	0.2820430005510546	0.0740784770786809
MR-link 2	n-acetylornithine	HMDB0003357	cortisone	HMDB0002802	bioa_023	M01769	14:23348952-23848952	0.1994532800574578	0.5496441387561597	0.7166966818144882
MR-link 2	n-acetylornithine	HMDB0003357	cortisone	HMDB0002802	bioa_023	M01769	17:37301988-37801988	0.0642624326108511	0.5050907616601766	0.8987587769883233
MR-link 2	pyruvate	HMDB0000243	n-acetylaspartate (naa)	HMDB0000812	met-d-Pyruvate	GCST90199665	1:25486369-25986369	0.5084548474408352	0.7960629107780409	0.5230103754093941
MR-link 2	pyruvate	HMDB0000243	n-acetylaspartate (naa)	HMDB0000812	met-d-Pyruvate	GCST90199665	1:154991807-156271079	0.4371551584793042	0.3110886424814489	0.1599490112475974
MR-link 2	pyruvate	HMDB0000243	n-acetylaspartate (naa)	HMDB0000812	met-d-Pyruvate	GCST90199665	1:207429229-207929229	0.262751176290699	0.8856539367858385	0.7667148223653255
MR-link 2	pyruvate	HMDB0000243	n-acetylaspartate (naa)	HMDB0000812	met-d-Pyruvate	GCST90199665	2:27480940-28253616	-1.0718513382546666	0.7230549046191032	0.1382358256941242
MR-link 2	pyruvate	HMDB0000243	n-acetylaspartate (naa)	HMDB0000812	met-d-Pyruvate	GCST90199665	2:60468043-60968043	-0.1703582254464466	0.6455609580363035	0.791863315623335
MR-link 2	pyruvate	HMDB0000243	n-acetylaspartate (naa)	HMDB0000812	met-d-Pyruvate	GCST90199665	2:173097338-173854224	0.1564411296678933	0.2046047891125454	0.4445088727593433
MR-link 2	pyruvate	HMDB0000243	n-acetylaspartate (naa)	HMDB0000812	met-d-Pyruvate	GCST90199665	3:56611222-57111222	-0.1959984734641582	0.6332781217463848	0.7569425395351805
MR-link 2	pyruvate	HMDB0000243	n-acetylaspartate (naa)	HMDB0000812	met-d-Pyruvate	GCST90199665	5:35956855-36456855	-0.6686174335755142	0.7479122382072857	0.3713334141868981
MR-link 2	pyruvate	HMDB0000243	n-acetylaspartate (naa)	HMDB0000812	met-d-Pyruvate	GCST90199665	5:131157493-131957429	-0.206099869246346	0.5010585625146096	0.6808313782811137
MR-link 2	pyruvate	HMDB0000243	n-acetylaspartate (naa)	HMDB0000812	met-d-Pyruvate	GCST90199665	7:50177982-50677982	-2.29812895981672	0.9496834633219668	0.0155252276890501
MR-link 2	pyruvate	HMDB0000243	n-acetylaspartate (naa)	HMDB0000812	met-d-Pyruvate	GCST90199665	8:106322270-106822270	0.5879208455992015	0.6566586908781834	0.3706150864010202
MR-link 2	pyruvate	HMDB0000243	n-acetylaspartate (naa)	HMDB0000812	met-d-Pyruvate	GCST90199665	9:135611502-136391870	0.407112821592696	0.3886885615752793	0.2949146309576783
MR-link 2	pyruvate	HMDB0000243	n-acetylaspartate (naa)	HMDB0000812	met-d-Pyruvate	GCST90199665	10:2869150-3388009	-0.1997128606470267	0.2279296474219004	0.3809191618017771
MR-link 2	pyruvate	HMDB0000243	n-acetylaspartate (naa)	HMDB0000812	met-d-Pyruvate	GCST90199665	11:56961646-57461646	0.7075815649041515	0.8495912896090897	0.4049296905584473
MR-link 2	pyruvate	HMDB0000243	n-acetylaspartate (naa)	HMDB0000812	met-d-Pyruvate	GCST90199665	12:48145900-49077761	0.0427214674729397	0.1389780799225319	0.7585410874047618
MR-link 2	pyruvate	HMDB0000243	n-acetylaspartate (naa)	HMDB0000812	met-d-Pyruvate	GCST90199665	16:69379588-70929689	0.3018095106144424	0.2851287345005364	0.2898263599601741
MR-link 2	pyruvate	HMDB0000243	n-acetylaspartate (naa)	HMDB0000812	met-d-Pyruvate	GCST90199665	16:70994871-71494871	-0.6483946701820906	1.2353554205254966	0.5996771276290964
MR-link 2	pyruvate	HMDB0000243	n-acetylaspartate (naa)	HMDB0000812	met-d-Pyruvate	GCST90199665	16:87636490-88136490	-0.5077985136324206	0.9216907602748704	0.581673164963211
MR-link 2	pyruvate	HMDB0000243	n-acetylaspartate (naa)	HMDB0000812	met-d-Pyruvate	GCST90199665	18:43532791-44032791	0.2516393765875437	1.004670986980228	0.8022243372243675
MR-link 2	pyruvate	HMDB0000243	n-acetylaspartate (naa)	HMDB0000812	met-d-Pyruvate	GCST90199665	21:45449580-45972811	0.2036007256438474	0.2727400008128436	0.4553647340883806
MR-link 2	flavin adenine dinucleotide (fad)	HMDB0001248	myo-inositol	HMDB0000211	GCST90200376	GCST90200401	2:69949756-70738470	-0.0154296095176303	0.0459764197150035	0.7371737861017269
MR-link 2	aspartate	HMDB0000191	4-methyl-2-oxopentanoate	HMDB0000695	GCST90200370	GCST90199655	3:56598999-57098999	-0.0467885920867113	0.1119384217816006	0.6759580134038172
MR-link 2	aspartate	HMDB0000191	4-methyl-2-oxopentanoate	HMDB0000695	GCST90200370	GCST90199655	5:36388589-36888589	0.2135239540915888	0.4657901346506956	0.6466562146422928
MR-link 2	aspartate	HMDB0000191	myo-inositol	HMDB0000211	bioa_004	M19934	2:211431243-211931243	0.7608562162955397	0.9034555337852362	0.3996970968754959
MR-link 2	aspartate	HMDB0000191	myo-inositol	HMDB0000211	bioa_004	M19934	4:178111051-178611051	0.0641958608959521	0.1162040503467165	0.5806463698050803
MR-link 2	aspartate	HMDB0000191	myo-inositol	HMDB0000211	bioa_004	M19934	12:101969766-102469766	-0.0342577648366258	0.2098950572625843	0.8703501200547301
MR-link 2	spermidine	HMDB0001257	phenylalanine	HMDB0000159	bioa_033	bioa_016	1:247760300-248289451	0.0058101008342873	0.0262012797729048	0.8245094837576006
MR-link 2	betaine	HMDB0000043	1-(1-enyl-stearoyl)-2-arachidonoyl-gpe (p-18:0/20:4)*	HMDB0005779	M03141	GCST90200058	2:211337631-211837631	-0.1120060495155966	0.1052852760605212	0.2874039354832705
MR-link 2	betaine	HMDB0000043	1-(1-enyl-stearoyl)-2-arachidonoyl-gpe (p-18:0/20:4)*	HMDB0005779	M03141	GCST90200058	5:78095798-78666416	-0.1387894081603131	0.0787052425963314	0.0778318005970458
MR-link 2	betaine	HMDB0000043	1-(1-enyl-stearoyl)-2-arachidonoyl-gpe (p-18:0/20:4)*	HMDB0005779	M03141	GCST90200058	12:30349-530349	-0.1440355445420917	0.2556874105218001	0.5732124418947652
MR-link 2	bilirubin (z,z)	HMDB0000054	taurocholate	HMDB0000036	M27716	M18497	2:234140469-234918570	0.0345604542787752	0.0505662759100885	0.4943108790617621
MR-link 2	cholesterol	HMDB0000067	phenylalanine	HMDB0000159	M00063	GCST90200396	1:109571511-110071511	-0.2108215724182276	0.3460340530513014	0.5423581196149913
MR-link 2	arachidonate (20:4n6)	HMDB0001043	stearoyl sphingomyelin (d18:1/18:0)	HMDB0001348	GCST90200358	GCST90200335	11:61052244-62029047	0.3477985967201391	0.0653383564233901	1.0204805069940664e-07
MR-link 2	n-acetylornithine	HMDB0003357	oleamide	HMDB0002117	M15630	M32458	2:73124156-74349562	-0.0079431292823992	0.0220325998045326	0.7184604611992809
MR-link 2	2-oxoarginine*	HMDB0004225	hippurate	HMDB0000714	GCST90199903	GCST90199624	4:102938709-103438709	-0.0990361889781303	0.2837493511644668	0.7270690285167518
MR-link 2	2-oxoarginine*	HMDB0004225	hippurate	HMDB0000714	GCST90199903	GCST90199624	6:160310824-160819068	-0.0159340018287073	0.0935255099167023	0.8647186533191645
MR-link 2	3-ureidopropionate	HMDB0000026	n-acetyl-aspartyl-glutamate (naag)	HMDB0001067	GCST90200283	GCST90200684	22:24662232-25162232	-0.0847413799318676	0.1392970627252601	0.5429553094746147
MR-link 2	spermidine	HMDB0001257	4-hydroxyphenylpyruvate	HMDB0000707	GCST90200423	GCST90200300	1:247789451-248289451	0.0287461509081714	0.1904587701331341	0.880030070452423
MR-link 2	citrulline	HMDB0000904	flavin adenine dinucleotide (fad)	HMDB0001248	M02132	GCST90200376	10:97115163-97871266	0.1493434955216011	0.1604710529448844	0.3520310619391682
MR-link 2	isoleucine	HMDB0000172	betaine	HMDB0000043	met-d-Ile	M03141	2:27480940-28253174	-0.0063759651560329	0.3732260661726261	0.9863700925984724
MR-link 2	isoleucine	HMDB0000172	betaine	HMDB0000043	met-d-Ile	M03141	2:165251927-165751927	-0.2328596306818739	0.5968507519150537	0.6964277257554697
MR-link 2	isoleucine	HMDB0000172	betaine	HMDB0000043	met-d-Ile	M03141	4:88890833-89475171	-0.1218221017583651	0.1955444812032827	0.5332916127784025
MR-link 2	isoleucine	HMDB0000172	betaine	HMDB0000043	met-d-Ile	M03141	8:76193463-76693463	-0.4291943076829256	0.9237716125900884	0.6422101659250399
MR-link 2	isoleucine	HMDB0000172	betaine	HMDB0000043	met-d-Ile	M03141	12:56611458-57111458	0.9782711687669194	0.4914485067229783	0.0465262747775471
MR-link 2	isoleucine	HMDB0000172	betaine	HMDB0000043	met-d-Ile	M03141	16:69865519-70914672	0.5131130822087049	0.3541511757700628	0.1473785690070502
MR-link 2	isoleucine	HMDB0000172	betaine	HMDB0000043	met-d-Ile	M03141	19:49069664-49569664	0.2801079434694019	0.5723070226331133	0.6245327036426636
MR-link 2	n6,n6,n6-trimethyllysine	HMDB0001325	methionine	HMDB0000696	GCST90200344	M01302	11:64586385-65555309	0.2313010198419404	0.1274186374747755	0.0694802693829815
MR-link 2	n-acetylornithine	HMDB0003357	bilirubin (z,z)	HMDB0000054	M15630	M27716	2:73124156-74349562	-0.0005708922108497	0.022881628003255	0.9800949990511498
MR-link 2	acetoacetate	HMDB0000060	glutamine	HMDB0000641	met-d-Acetoacetate	GCST90200419	5:41395751-42449922	-0.0498844862558867	0.4995415562423004	0.9204550494714454
MR-link 2	acetoacetate	HMDB0000060	glutamine	HMDB0000641	met-d-Acetoacetate	GCST90200419	6:166525103-167025103	1.53995721322331	0.7462540823944531	0.0390572739642451
MR-link 2	acetoacetate	HMDB0000060	glutamine	HMDB0000641	met-d-Acetoacetate	GCST90200419	10:113686244-114186244	0.0139860857993102	0.9600527514349242	0.9883767978342932
MR-link 2	acetoacetate	HMDB0000060	glutamine	HMDB0000641	met-d-Acetoacetate	GCST90200419	11:116373213-116873213	0.4098082211040362	0.3936301137858355	0.2978292460918896
MR-link 2	acetoacetate	HMDB0000060	glutamine	HMDB0000641	met-d-Acetoacetate	GCST90200419	12:122333527-122833527	0.3107903587911533	0.6974013202614505	0.6558568617529955
MR-link 2	s-1-pyrroline-5-carboxylate	HMDB0001301	4-hydroxyphenylpyruvate	HMDB0000707	GCST90200381	GCST90200300	1:18949448-19449448	0.2085217810236579	0.1549037462192639	0.1782580949078298
MR-link 2	s-1-pyrroline-5-carboxylate	HMDB0001301	4-hydroxyphenylpyruvate	HMDB0000707	GCST90200381	GCST90200300	8:144432748-145014955	0.0447750133527889	0.0424457023605448	0.2914813866287664
MR-link 2	4-methyl-2-oxopentanoate	HMDB0000695	isoleucine	HMDB0000172	GCST90199655	bioa_010	4:88953670-89453670	0.7609477824713529	0.1517507256021541	5.318290811724413e-07
MR-link 2	5-oxoproline	HMDB0000267	retinol (vitamin a)	HMDB0000305	M01494	GCST90200405	8:144903138-145403138	0.0324221362647238	0.0457574618102458	0.4785944577955794
MR-link 2	creatine	HMDB0000064	4-hydroxy-2-oxoglutaric acid	HMDB0002070	GCST90200323	GCST90199897	2:211290507-211790507	0.0887729592604936	0.1058469258747868	0.4016422254744848
MR-link 2	creatine	HMDB0000064	4-hydroxy-2-oxoglutaric acid	HMDB0002070	GCST90200323	GCST90199897	15:45404327-45904327	-0.1035093661137787	0.1346632282352739	0.4420990168819169
MR-link 2	alanine	HMDB0000161	kynurenine	HMDB0000684	bioa_001	bioa_027	1:206985954-207485954	0.0994339856437941	0.2415528073468242	0.6805997031576231
MR-link 2	alanine	HMDB0000161	kynurenine	HMDB0000684	bioa_001	bioa_027	2:27143030-28594285	-0.097905889181352	0.1274746819222781	0.4424623283961683
MR-link 2	alanine	HMDB0000161	kynurenine	HMDB0000684	bioa_001	bioa_027	2:64958074-65458074	0.2546442569900787	0.1606065557769438	0.1128491543231613
MR-link 2	alanine	HMDB0000161	kynurenine	HMDB0000684	bioa_001	bioa_027	3:71155270-71655270	-0.0473152926960516	0.2925050814219931	0.8714957399982693
MR-link 2	alanine	HMDB0000161	kynurenine	HMDB0000684	bioa_001	bioa_027	4:88976422-89476422	0.1266537482139614	0.2086388773474351	0.5438192646503569
MR-link 2	alanine	HMDB0000161	kynurenine	HMDB0000684	bioa_001	bioa_027	7:72732874-73232874	-0.4601981456622464	0.2728042043946134	0.0916192453515546
MR-link 2	alanine	HMDB0000161	kynurenine	HMDB0000684	bioa_001	bioa_027	8:145568681-146068681	0.0928864257029396	0.2809923524875721	0.7409725798375847
MR-link 2	alanine	HMDB0000161	kynurenine	HMDB0000684	bioa_001	bioa_027	9:4040541-4540541	-0.1608852250616615	0.3579970046387569	0.653140368838391
MR-link 2	alanine	HMDB0000161	kynurenine	HMDB0000684	bioa_001	bioa_027	11:116336283-116836283	0.0274694413376859	0.2727542686327483	0.919779628183912
MR-link 2	alanine	HMDB0000161	kynurenine	HMDB0000684	bioa_001	bioa_027	12:46636543-47713425	0.1143574584328409	0.0933204894709781	0.2204143348194402
MR-link 2	alanine	HMDB0000161	kynurenine	HMDB0000684	bioa_001	bioa_027	12:56615040-57115040	-0.0540620862921385	0.131798822424981	0.6816692065633623
MR-link 2	alanine	HMDB0000161	kynurenine	HMDB0000684	bioa_001	bioa_027	12:59727701-60227701	0.3204684498107025	0.2432851734479148	0.1877533858122415
MR-link 2	alanine	HMDB0000161	kynurenine	HMDB0000684	bioa_001	bioa_027	14:75116447-75616447	-0.0565108977978777	0.3079424121366404	0.8543968903552293
MR-link 2	alanine	HMDB0000161	kynurenine	HMDB0000684	bioa_001	bioa_027	16:69621701-70931491	-0.0283839016663842	0.1082633373762197	0.7931868029118587
MR-link 2	alanine	HMDB0000161	kynurenine	HMDB0000684	bioa_001	bioa_027	17:40568584-41068584	0.327176627478256	0.326267532050356	0.3159639563660232
MR-link 2	alanine	HMDB0000161	kynurenine	HMDB0000684	bioa_001	bioa_027	22:18906543-19406543	0.3668007781990799	0.2557422880039873	0.1514982543070949
MR-link 2	urate	HMDB0000289	valine	HMDB0000883	GCST90200307	met-d-Val	2:207223753-207723753	0.0		1.0
MR-link 2	urate	HMDB0000289	valine	HMDB0000883	GCST90200307	met-d-Val	4:9672167-10439135	0.0026137048582899	0.0236274046214736	0.9119162989621812
MR-link 2	urate	HMDB0000289	valine	HMDB0000883	GCST90200307	met-d-Val	4:88802323-89302323	-0.1164558758440408	0.1922320168474236	0.5446416273646713
MR-link 2	urate	HMDB0000289	valine	HMDB0000883	GCST90200307	met-d-Val	11:64114866-64614866	0.0389654496726568	0.0934303175536702	0.6766392075959695
MR-link 2	urate	HMDB0000289	valine	HMDB0000883	GCST90200307	met-d-Val	12:114208961-114708961	0.0861690920506448	0.0930892424784108	0.3546221215187048
MR-link 2	aspartate	HMDB0000191	threonine	HMDB0000167	GCST90200370	M01284	3:56598999-57098999	0.1113199251365926	0.1378222323894221	0.4192595099389097
MR-link 2	myo-inositol	HMDB0000211	glycochenodeoxycholate	HMDB0000637	M19934	GCST90200342	16:24681798-25181798	0.0451086000552567	0.1216758977599653	0.7108405137414306
MR-link 2	myo-inositol	HMDB0000211	glycochenodeoxycholate	HMDB0000637	M19934	GCST90200342	19:18368867-18868867	0.0689344231392122	0.2032224144135495	0.7344539534316405
MR-link 2	guanidinoacetate	HMDB0000128	n-formylanthranilic acid	HMDB0004089	GCST90200384	GCST90199960	6:131647278-132147278	-0.0230135002147511	0.249987196500191	0.9266513893277124
MR-link 2	guanidinoacetate	HMDB0000128	n-formylanthranilic acid	HMDB0004089	GCST90200384	GCST90199960	11:64893892-65393892	0.1068781624097048	0.1190920471726735	0.3694833002813347
MR-link 2	guanidinoacetate	HMDB0000128	n-formylanthranilic acid	HMDB0004089	GCST90200384	GCST90199960	12:101043-601043	0.030414745378434	0.1368880797283639	0.8241683500552215
MR-link 2	guanidinoacetate	HMDB0000128	n-formylanthranilic acid	HMDB0004089	GCST90200384	GCST90199960	14:100558168-101058168	0.2677225941772918	0.1707642681966919	0.1169300371329391
MR-link 2	guanidinoacetate	HMDB0000128	n-formylanthranilic acid	HMDB0004089	GCST90200384	GCST90199960	20:61898912-62398912	0.0485941265503251	0.2801993818788151	0.8623158364012741
MR-link 2	tyrosine	HMDB0000158	choline	HMDB0000097	M01299	GCST90200327	1:154514715-155014715	0.1054096769754787	0.2999032470554688	0.7252290653522164
MR-link 2	tyrosine	HMDB0000158	choline	HMDB0000097	M01299	GCST90200327	6:111242119-112061922	0.1176086678305816	0.1421651164757679	0.4080851122026433
MR-link 2	tyrosine	HMDB0000158	choline	HMDB0000097	M01299	GCST90200327	16:71357384-72149586	0.0033752974832971	0.1206987376642711	0.9776903484386544
MR-link 2	glucose	HMDB0000122	n-acetylglucosaminylasparagine	HMDB0000489	met-d-Glucose	GCST90200316	2:165251927-165751927	-0.121621945061346	0.628611664857402	0.8465853597992445
MR-link 2	glucose	HMDB0000122	n-acetylglucosaminylasparagine	HMDB0000489	met-d-Glucose	GCST90200316	2:169498833-170056652	0.0051246454772504	0.1573924272421126	0.9740257315147968
MR-link 2	glucose	HMDB0000122	n-acetylglucosaminylasparagine	HMDB0000489	met-d-Glucose	GCST90200316	3:122819058-123319058	0.3095332785041292	0.5652176607063768	0.5839421814899572
MR-link 2	glucose	HMDB0000122	n-acetylglucosaminylasparagine	HMDB0000489	met-d-Glucose	GCST90200316	3:151951767-152451767	-0.5852499390797126	1.1498626342147231	0.6107705982338067
MR-link 2	glucose	HMDB0000122	n-acetylglucosaminylasparagine	HMDB0000489	met-d-Glucose	GCST90200316	3:170377909-170877909	-0.5543313784323672	0.4572508648758251	0.2253924131359357
MR-link 2	glucose	HMDB0000122	n-acetylglucosaminylasparagine	HMDB0000489	met-d-Glucose	GCST90200316	4:185468314-185968314	-1.8458386658603567	0.7528389623852578	0.0142128900944258
MR-link 2	glucose	HMDB0000122	n-acetylglucosaminylasparagine	HMDB0000489	met-d-Glucose	GCST90200316	5:95479406-95979406	1.1825249444113932	0.9827013907753956	0.2288443616226472
MR-link 2	glucose	HMDB0000122	n-acetylglucosaminylasparagine	HMDB0000489	met-d-Glucose	GCST90200316	6:7000270-7500270	0.0067665578345274	0.5075338841743343	0.9893627356582428
MR-link 2	glucose	HMDB0000122	n-acetylglucosaminylasparagine	HMDB0000489	met-d-Glucose	GCST90200316	7:14801789-15301789	0.8340713827942277	0.366504761213741	0.0228612755057639
MR-link 2	glucose	HMDB0000122	n-acetylglucosaminylasparagine	HMDB0000489	met-d-Glucose	GCST90200316	7:43935955-44473721	-0.0224700573590897	0.2646157036874368	0.9323283209957528
MR-link 2	glucose	HMDB0000122	n-acetylglucosaminylasparagine	HMDB0000489	met-d-Glucose	GCST90200316	8:117934783-118434783	-0.0599594263741294	0.7980455370321914	0.9401090203853912
MR-link 2	glucose	HMDB0000122	n-acetylglucosaminylasparagine	HMDB0000489	met-d-Glucose	GCST90200316	9:21884068-22384068	-0.0563708963595729	0.6656394544896389	0.9325103652515176
MR-link 2	glucose	HMDB0000122	n-acetylglucosaminylasparagine	HMDB0000489	met-d-Glucose	GCST90200316	10:2888477-3388477	-0.2458294184351802	0.4463651067760965	0.5818145318851785
MR-link 2	glucose	HMDB0000122	n-acetylglucosaminylasparagine	HMDB0000489	met-d-Glucose	GCST90200316	10:112762852-113262852	0.1460836333932551	1.1605838396622787	0.8998341854159898
MR-link 2	glucose	HMDB0000122	n-acetylglucosaminylasparagine	HMDB0000489	met-d-Glucose	GCST90200316	10:114504071-115004071	-0.4465088730033318	0.6897312115558581	0.5173947787454591
MR-link 2	glucose	HMDB0000122	n-acetylglucosaminylasparagine	HMDB0000489	met-d-Glucose	GCST90200316	12:4134844-4634844	-0.0169257831804939	0.6987044588329013	0.9806735162611576
MR-link 2	glucose	HMDB0000122	n-acetylglucosaminylasparagine	HMDB0000489	met-d-Glucose	GCST90200316	12:111682800-112523499	-0.8766801800410795	0.7833317849209361	0.2630683039274692
MR-link 2	glucose	HMDB0000122	n-acetylglucosaminylasparagine	HMDB0000489	met-d-Glucose	GCST90200316	12:121166650-121666650	-2.1551787338238206	1.191057415935165	0.070378528759799
MR-link 2	glucose	HMDB0000122	n-acetylglucosaminylasparagine	HMDB0000489	met-d-Glucose	GCST90200316	13:28213465-28721145	1.6975715178321051	1.3687927365179071	0.2149028423904641
MR-link 2	glucose	HMDB0000122	n-acetylglucosaminylasparagine	HMDB0000489	met-d-Glucose	GCST90200316	17:43272775-44380160	-1.16410878337669	0.6285834223560782	0.0640321544994112
MR-link 2	glucose	HMDB0000122	n-acetylglucosaminylasparagine	HMDB0000489	met-d-Glucose	GCST90200316	17:44543627-45043627	-0.8703223531060886	0.8083982822838895	0.281658582723237
MR-link 2	glucose	HMDB0000122	n-acetylglucosaminylasparagine	HMDB0000489	met-d-Glucose	GCST90200316	20:22311971-22811971	1.3255803913071764	0.858444736970629	0.1225483445464004
MR-link 2	caffeine	HMDB0001847	sphinganine-1-phosphate	HMDB0001383	GCST90200436	GCST90199845	15:56384745-56884745	-0.0638395521922968	0.248861769767014	0.7975445894385015
MR-link 2	caffeine	HMDB0001847	sphinganine-1-phosphate	HMDB0001383	GCST90200436	GCST90199845	15:57044800-57544800	-0.4651475055504066	1.0054680339743394	0.6436382792837545
MR-link 2	kynurenine	HMDB0000684	isoleucine	HMDB0000172	GCST90199636	GCST90200399	1:241463402-241963402	0.493064871065851	0.2004929354243538	0.0139222560496371
MR-link 2	kynurenine	HMDB0000684	isoleucine	HMDB0000172	GCST90199636	GCST90200399	8:39554593-40054593	0.1722522468782028	0.171210735951398	0.3143755443948814
MR-link 2	kynurenine	HMDB0000684	isoleucine	HMDB0000172	GCST90199636	GCST90200399	12:111809557-113090766	0.154819707230488	0.1560330677706154	0.3210884156392031
MR-link 2	kynurenine	HMDB0000684	isoleucine	HMDB0000172	GCST90199636	GCST90200399	16:87568373-88128072	0.1337076096588829	0.0715074225030859	0.0615057081191577
MR-link 2	betaine	HMDB0000043	2-oxoarginine*	HMDB0004225	M03141	GCST90199903	2:211337631-211837631	0.0987170211791977	0.1019705149831083	0.3329975365922495
MR-link 2	betaine	HMDB0000043	2-oxoarginine*	HMDB0004225	M03141	GCST90199903	5:78095798-78666416	-0.023988638088171	0.0842544574535593	0.7758613134212391
MR-link 2	betaine	HMDB0000043	2-oxoarginine*	HMDB0004225	M03141	GCST90199903	12:30349-530349	-0.0205813090431613	0.1689583013622471	0.9030471580550136
MR-link 2	histidine	HMDB0000177	sphingosine	HMDB0000252	bioa_009	GCST90200385	2:27492603-27992603	-0.5352517519979947	0.5612623191021467	0.340257281563845
MR-link 2	histidine	HMDB0000177	sphingosine	HMDB0000252	bioa_009	GCST90200385	2:211331245-211831245	-0.1112741975398269	0.4264487489199052	0.7941448157329868
MR-link 2	histidine	HMDB0000177	sphingosine	HMDB0000252	bioa_009	GCST90200385	3:186208322-186708322	0.1909232839062577	0.3548549734474074	0.5905550483917943
MR-link 2	histidine	HMDB0000177	sphingosine	HMDB0000252	bioa_009	GCST90200385	4:186893802-187393802	-0.4587869297360338	0.2665159529967396	0.0851739314308674
MR-link 2	histidine	HMDB0000177	sphingosine	HMDB0000252	bioa_009	GCST90200385	12:56615040-57115040	0.698498939133438	0.4600015142008211	0.1288957158724533
MR-link 2	histidine	HMDB0000177	sphingosine	HMDB0000252	bioa_009	GCST90200385	12:96083535-96730076	-0.1321686087269852	0.1420738667004491	0.3522256492897987
MR-link 2	histidine	HMDB0000177	sphingosine	HMDB0000252	bioa_009	GCST90200385	14:21229605-21729605	0.0061358830730969	0.3807727802327719	0.9871432130810036
MR-link 2	histidine	HMDB0000177	sphingosine	HMDB0000252	bioa_009	GCST90200385	15:58473939-58973939	0.0474983826945227	0.6684609085295031	0.9433529193778653
MR-link 2	taurine	HMDB0000251	docosahexaenoate (dha; 22:6n3)	HMDB0002183	bioa_034	GCST90199651	19:54074995-54574995	0.0541807459448364	0.1398287216798276	0.6984013497000976
MR-link 2	citrate	HMDB0000094	creatine	HMDB0000064	M01564	M27718	5:14625868-15125868	-0.3767693045417021	0.1685420373434297	0.0253870396502711
MR-link 2	citrate	HMDB0000094	creatine	HMDB0000064	M01564	M27718	9:84927464-85427464	-0.5753579513762965	0.208171697324065	0.0057121601319157
MR-link 2	citrate	HMDB0000094	creatine	HMDB0000064	M01564	M27718	17:6345930-6933878	-0.1325661303925414	0.0921778750550425	0.1503899000579658
MR-link 2	citrate	HMDB0000094	creatine	HMDB0000064	M01564	M27718	22:18904608-19404608	-0.0635594707772416	0.2056470411673066	0.7572677622551935
MR-link 2	lactate	HMDB0000190	2-aminobutyrate	HMDB0000452	met-d-Lactate	GCST90200305	2:27348097-28101918	0.997579230935104	0.8987354331541282	0.2670072254380632
MR-link 2	lactate	HMDB0000190	2-aminobutyrate	HMDB0000452	met-d-Lactate	GCST90200305	6:135171067-135671067	0.2790878615682756	0.4790892873270906	0.5602041477000448
MR-link 2	lactate	HMDB0000190	2-aminobutyrate	HMDB0000452	met-d-Lactate	GCST90200305	8:106333124-106833124	-0.3026708744936282	0.8438243811201394	0.7198274470193948
MR-link 2	lactate	HMDB0000190	2-aminobutyrate	HMDB0000452	met-d-Lactate	GCST90200305	9:4513176-5186407	0.557050839049184	0.3341468902638656	0.0954977599040476
MR-link 2	lactate	HMDB0000190	2-aminobutyrate	HMDB0000452	met-d-Lactate	GCST90200305	10:2727379-3389269	-0.1312208841925662	0.2996561233480056	0.6614552247187051
MR-link 2	lactate	HMDB0000190	2-aminobutyrate	HMDB0000452	met-d-Lactate	GCST90200305	11:118839742-119339742	0.2438189165886066	0.6607699189448244	0.7121335719566395
MR-link 2	lactate	HMDB0000190	2-aminobutyrate	HMDB0000452	met-d-Lactate	GCST90200305	12:111682800-113133476	-0.1838939848496996	0.3467473624341359	0.5958762406600888
MR-link 2	lactate	HMDB0000190	2-aminobutyrate	HMDB0000452	met-d-Lactate	GCST90200305	20:8379807-8879807	0.2209819848701425	0.632011011925789	0.7266021722596621
MR-link 2	lactate	HMDB0000190	2-aminobutyrate	HMDB0000452	met-d-Lactate	GCST90200305	22:21708872-22208872	-0.1417172387638019	1.322198970308055	0.9146438098485166
MR-link 2	tryptophan	HMDB0000929	inositol 1-phosphate (i1p)	HMDB0000213	GCST90200441	M01481	6:111301079-112053797	0.07849464948289	0.333642808505895	0.8140026536436571
MR-link 2	retinol (vitamin a)	HMDB0000305	cholesterol	HMDB0000067	GCST90200405	GCST90200368	18:28939457-29439457	0.4186128619394879	0.2423021833822463	0.0840513668249325
MR-link 2	retinol (vitamin a)	HMDB0000305	cholesterol	HMDB0000067	GCST90200405	GCST90200368	20:38915692-39415692	0.1127754958502723	0.2407428121751731	0.6394642283319887
MR-link 2	3-(4-hydroxyphenyl)lactate	HMDB0000755	theobromine	HMDB0002825	M32197	GCST90199644	17:79879970-80379970	0.2361358854797329	0.1400816328598397	0.0918532158701383
MR-link 2	uridine	HMDB0000296	n-palmitoyl-sphinganine (d18:0/16:0)	HMDB11760	GCST90200407	GCST90200064	1:20666238-21166238	-0.2310157255988697	0.1554983390658616	0.1373723722085087
MR-link 2	uridine	HMDB0000296	n-palmitoyl-sphinganine (d18:0/16:0)	HMDB11760	GCST90200407	GCST90200064	7:47877194-48377194	0.1148690063215918	0.3382278417668522	0.7341425661209788
MR-link 2	uridine	HMDB0000296	n-palmitoyl-sphinganine (d18:0/16:0)	HMDB11760	GCST90200407	GCST90200064	22:50686035-51186035	-0.2479229876756872	0.1625587672206998	0.1272270823312266
MR-link 2	citrulline	HMDB0000904	taurine	HMDB0000251	bioa_005	bioa_034	2:211099261-211599261	-0.1481216939289159	0.1226196201787382	0.2270560686083776
MR-link 2	citrulline	HMDB0000904	taurine	HMDB0000251	bioa_005	bioa_034	8:10310878-10810878	-0.1701692246194873	0.1602847292140346	0.2883862707169479
MR-link 2	citrulline	HMDB0000904	taurine	HMDB0000251	bioa_005	bioa_034	8:11437159-11937159	0.1019320354031039	0.1876839552032161	0.5870577270010919
MR-link 2	citrulline	HMDB0000904	taurine	HMDB0000251	bioa_005	bioa_034	9:133044244-133627617	0.0564155352513156	0.072488705383184	0.4364118859969298
MR-link 2	citrulline	HMDB0000904	taurine	HMDB0000251	bioa_005	bioa_034	9:135893372-136393372	-0.1921829223019164	0.205505920054105	0.3497008191850146
MR-link 2	citrulline	HMDB0000904	taurine	HMDB0000251	bioa_005	bioa_034	10:97138579-97638579	-0.321176023419267	0.1862051865546951	0.084554501131705
MR-link 2	citrulline	HMDB0000904	taurine	HMDB0000251	bioa_005	bioa_034	17:9542768-10042768	0.0514151468899834	0.1371826158085058	0.7078140803517564
MR-link 2	dehydroepiandrosterone sulfate (dhea-s)	HMDB0001032	glycine	HMDB0000123	GCST90199673	M32338	7:98825038-100067196	-0.0964478071450403	0.1054176260662902	0.3602380487324474
MR-link 2	leucine	HMDB0000687	acetate	HMDB0000042	bioa_011	met-d-Acetate	2:27480940-27980940	-0.6775620099678761	0.1767926774945178	0.0001268357156777
MR-link 2	leucine	HMDB0000687	acetate	HMDB0000042	bioa_011	met-d-Acetate	4:88972827-89472827	-0.0594677488738374	0.0435671423169703	0.1722631528944154
MR-link 2	leucine	HMDB0000687	acetate	HMDB0000042	bioa_011	met-d-Acetate	4:186893802-187393802	-0.0364114915566194	0.1638928434553434	0.8241843088573979
MR-link 2	leucine	HMDB0000687	acetate	HMDB0000042	bioa_011	met-d-Acetate	11:116336283-116883862	-0.2159575808204633	0.1368247652848504	0.1144848684673467
MR-link 2	leucine	HMDB0000687	acetate	HMDB0000042	bioa_011	met-d-Acetate	15:58477325-58977325	0.0201906759409298	0.1466095474170786	0.8904638197564725
MR-link 2	leucine	HMDB0000687	acetate	HMDB0000042	bioa_011	met-d-Acetate	16:70059237-70559237	-0.0421933575141167	0.1561908304647149	0.7870527147378278
MR-link 2	citrate	HMDB0000094	1-stearoyl-2-oleoyl-gps (18:0/18:1)	HMDB0010163	M01564	GCST90199652	5:14625868-15125868	0.1814199068572995	0.1685454824478144	0.2817549018352134
MR-link 2	citrate	HMDB0000094	1-stearoyl-2-oleoyl-gps (18:0/18:1)	HMDB0010163	M01564	GCST90199652	17:6345930-6933878	0.1638152749276178	0.0917300416690863	0.074124996275443
MR-link 2	docosapentaenoate (n6 dpa; 22:5n6)	HMDB0001976	sarcosine	HMDB0000271	GCST90199796	GCST90200291	11:61347212-61847212	-0.1152987799319234	0.123323589222656	0.349824974330706
MR-link 2	arachidonate (20:4n6)	HMDB0001043	tyrosine	HMDB0000158	M01110	M01299	11:61330635-61830635	-0.1209816565377469	0.0490635594305187	0.0136701951099224
MR-link 2	glucose	HMDB0000122	ornithine	HMDB0000214	met-d-Glucose	M01493	2:165251927-165751927	0.1611148263386345	0.7382197105860556	0.8272360450838845
MR-link 2	glucose	HMDB0000122	ornithine	HMDB0000214	met-d-Glucose	M01493	2:169498833-170056652	-0.0964606300010141	0.1632854901590547	0.554689062663904
MR-link 2	glucose	HMDB0000122	ornithine	HMDB0000214	met-d-Glucose	M01493	3:122819058-123319058	0.4784632410438534	0.5730116334110148	0.4037191556084439
MR-link 2	glucose	HMDB0000122	ornithine	HMDB0000214	met-d-Glucose	M01493	3:151951767-152451767	-0.3635168557439288	0.8589204256645185	0.6721308887431359
MR-link 2	glucose	HMDB0000122	ornithine	HMDB0000214	met-d-Glucose	M01493	3:170377909-170877909	-0.1890739904202812	0.4398223780235541	0.6672777303227275
MR-link 2	glucose	HMDB0000122	ornithine	HMDB0000214	met-d-Glucose	M01493	4:185468314-185968314	-0.3529295046973737	0.926492064215638	0.703254484053689
MR-link 2	glucose	HMDB0000122	ornithine	HMDB0000214	met-d-Glucose	M01493	5:95479406-95979406	-0.0103046533774048	0.9429770216280614	0.9912810598671682
MR-link 2	glucose	HMDB0000122	ornithine	HMDB0000214	met-d-Glucose	M01493	6:7000270-7500270	0.6285701687844896	0.637146539497118	0.3238684878593583
MR-link 2	glucose	HMDB0000122	ornithine	HMDB0000214	met-d-Glucose	M01493	7:14801789-15301789	-0.230786223362516	0.4041587796284793	0.5679802540518553
MR-link 2	glucose	HMDB0000122	ornithine	HMDB0000214	met-d-Glucose	M01493	7:43935955-44473721	0.1739134414067615	0.2518752145482824	0.4898957692291639
MR-link 2	glucose	HMDB0000122	ornithine	HMDB0000214	met-d-Glucose	M01493	8:117934783-118434783	1.4067658400633998	0.8659856576570725	0.1042760013121308
MR-link 2	glucose	HMDB0000122	ornithine	HMDB0000214	met-d-Glucose	M01493	9:21884068-22384068	1.9439238018271177	0.792391451904995	0.0141577138221343
MR-link 2	glucose	HMDB0000122	ornithine	HMDB0000214	met-d-Glucose	M01493	10:2888477-3388477	0.6244864498631395	0.4174899721591656	0.1347026910539705
MR-link 2	glucose	HMDB0000122	ornithine	HMDB0000214	met-d-Glucose	M01493	10:112762852-113262852	0.3464231077705928	0.9586202336420664	0.7178177924114043
MR-link 2	glucose	HMDB0000122	ornithine	HMDB0000214	met-d-Glucose	M01493	10:114504071-115004071	0.3106796589644138	0.5086068272650437	0.5413025615199328
MR-link 2	glucose	HMDB0000122	ornithine	HMDB0000214	met-d-Glucose	M01493	12:111682800-112523499	-1.1851437290686015	0.9899013987893476	0.2312153147379883
MR-link 2	glucose	HMDB0000122	ornithine	HMDB0000214	met-d-Glucose	M01493	12:121166650-121666650	1.0966568416527749	0.8555412110203469	0.1999029230879587
MR-link 2	glucose	HMDB0000122	ornithine	HMDB0000214	met-d-Glucose	M01493	13:28213465-28721145	0.3018919299951896	1.3662425477412596	0.8251196024522293
MR-link 2	glucose	HMDB0000122	ornithine	HMDB0000214	met-d-Glucose	M01493	17:43272775-44380160	0.5044583890117078	0.7007446164260684	0.4715932992340482
MR-link 2	glucose	HMDB0000122	ornithine	HMDB0000214	met-d-Glucose	M01493	20:22311971-22811971	1.7396661948676049	1.0424774487095525	0.095160858812271
MR-link 2	citrate	HMDB0000094	taurine	HMDB0000251	M01564	bioa_034	5:14625868-15125868	0.081260510606114	0.1382418059054203	0.5566569434055235
MR-link 2	citrate	HMDB0000094	taurine	HMDB0000251	M01564	bioa_034	9:84927464-85427464	0.0305602888603631	0.1037177080188467	0.7682622480236505
MR-link 2	citrate	HMDB0000094	taurine	HMDB0000251	M01564	bioa_034	17:6345930-6933878	0.0009790092799544	0.0543401026548036	0.9856258252135236
MR-link 2	citrate	HMDB0000094	taurine	HMDB0000251	M01564	bioa_034	22:18904608-19404608	0.1408012922647738	0.1106210411380434	0.203079937379934
MR-link 2	phosphate	HMDB0001429	tryptophan	HMDB0000929	GCST90200393	GCST90200441	1:21570042-22070042	0.1353012422232312	0.1521491682408059	0.3738595746720584
MR-link 2	3-aminoisobutyrate	HMDB0002166	dihydroorotate	HMDB03349	GCST90200310	GCST90200444	3:66115384-66615384	0.0453677363860881	0.2028824429189216	0.823056204654044
MR-link 2	3-aminoisobutyrate	HMDB0002166	dihydroorotate	HMDB03349	GCST90200310	GCST90200444	5:34511619-35593952	-0.0056822126028002	0.0224937270862348	0.8005671209818397
MR-link 2	3-aminoisobutyrate	HMDB0002166	dihydroorotate	HMDB03349	GCST90200310	GCST90200444	5:35822024-36322024	-0.1393916074440054	0.1345820595451196	0.3003248945439896
MR-link 2	3-aminoisobutyrate	HMDB0002166	dihydroorotate	HMDB03349	GCST90200310	GCST90200444	12:89320-602261	0.1241971112910721	0.076469796301538	0.1043474497597746
MR-link 2	kynurenine	HMDB0000684	isoursodeoxycholate	HMDB0000686	bioa_027	GCST90199892	1:241473615-241973615	-0.0008778310633482	0.2418134478937108	0.9971035262092628
MR-link 2	kynurenine	HMDB0000684	isoursodeoxycholate	HMDB0000686	bioa_027	GCST90199892	5:176563404-177063404	-0.0635778186948126	0.3266324788833292	0.8456698175852451
MR-link 2	kynurenine	HMDB0000684	isoursodeoxycholate	HMDB0000686	bioa_027	GCST90199892	8:39556267-40056267	-0.121078050268399	0.1578599939749682	0.4430836439426506
MR-link 2	kynurenine	HMDB0000684	isoursodeoxycholate	HMDB0000686	bioa_027	GCST90199892	12:111634608-113433486	0.1053104870151897	0.1635288955457697	0.5195838474779584
MR-link 2	kynurenine	HMDB0000684	isoursodeoxycholate	HMDB0000686	bioa_027	GCST90199892	16:87568569-88128476	-0.0288684969460648	0.0774074981047101	0.7091917100856185
MR-link 2	citrate	HMDB0000094	leucine	HMDB0000687	GCST90200304	met-d-Leu	5:14503745-15117020	0.0147641174238319	0.0398359168332999	0.7109181538801832
MR-link 2	citrate	HMDB0000094	leucine	HMDB0000687	GCST90200304	met-d-Leu	17:6357018-6961881	0.0355879591623155	0.0213106919970941	0.0949276868562179
MR-link 2	citrate	HMDB0000094	leucine	HMDB0000687	GCST90200304	met-d-Leu	22:19003274-19503274	0.0080458639802399	0.034626573536933	0.8162576660401554
MR-link 2	sarcosine	HMDB0000271	threonine	HMDB0000167	bioa_031	bioa_019	6:42690673-43190673	0.2439506079257742	0.1658261360718472	0.1412579128149461
MR-link 2	sarcosine	HMDB0000271	threonine	HMDB0000167	bioa_031	bioa_019	9:136282183-136851769	-0.0507575346727309	0.06029301625029	0.3998732302649388
MR-link 2	betaine	HMDB0000043	alanine	HMDB0000161	GCST90200425	met-d-Ala	2:211290507-211790507	0.21197327953251	0.0469822564453997	6.428794795488199e-06
MR-link 2	betaine	HMDB0000043	alanine	HMDB0000161	GCST90200425	met-d-Ala	5:78081434-78907016	-0.0032810216292066	0.0180492465890263	0.8557540943268873
MR-link 2	betaine	HMDB0000043	alanine	HMDB0000161	GCST90200425	met-d-Ala	6:160264283-160825366	0.1112163367635935	0.0295051319074121	0.0001636472865653
MR-link 2	betaine	HMDB0000043	alanine	HMDB0000161	GCST90200425	met-d-Ala	12:68601-568601	-0.0002389409526771	0.0232941553279149	0.9918158030964992
MR-link 2	betaine	HMDB0000043	alanine	HMDB0000161	GCST90200425	met-d-Ala	17:17178278-17678278	0.0250874447815799	0.0575227972507564	0.6627420688043826
MR-link 2	betaine	HMDB0000043	alanine	HMDB0000161	GCST90200425	met-d-Ala	21:44165982-44665982	0.0189681305987395	0.049703388926572	0.7027384215048815
MR-link 2	docosahexaenoate (dha; 22:6n3)	HMDB0002183	orotidine	HMDB0000788	GCST90199651	GCST90200681	11:61376206-61876206	-0.3570886820679139	0.2004128929120106	0.0747875588678904
MR-link 2	choline	HMDB0000097	tyrosine	HMDB0000158	GCST90200327	M01299	17:17175631-17675631	0.0979898450993744	0.1439092143211443	0.4959257052012985
MR-link 2	uridine	HMDB0000296	hippurate	HMDB0000714	M00606	M15753	1:20665172-21165172	-0.1550396644939091	0.1864609754877752	0.4056992131312804
MR-link 2	uridine	HMDB0000296	hippurate	HMDB0000714	M00606	M15753	7:47852911-48352911	0.0866864370587477	0.1898035781050959	0.6478747872505743
MR-link 2	uridine	HMDB0000296	hippurate	HMDB0000714	M00606	M15753	22:50721752-51221752	0.0428182317217347	0.1407634909029688	0.7609864690169048
MR-link 2	aspartate	HMDB0000191	leucine	HMDB0000687	GCST90200370	GCST90200389	3:56598999-57098999	0.3698715411124423	0.1101406763000998	0.0007845924479412
MR-link 2	aspartate	HMDB0000191	leucine	HMDB0000687	GCST90200370	GCST90200389	5:36388589-36888589	0.6091797001480188	0.2205399810880313	0.0057409976623226
MR-link 2	biliverdin	HMDB0001008	glycerol 3-phosphate	HMDB0000126	GCST90200706	GCST90199638	2:233898737-234978158	-0.0030451433318904	0.0260983743842986	0.9071140948991928
MR-link 2	biliverdin	HMDB0001008	glycerol 3-phosphate	HMDB0000126	GCST90200706	GCST90199638	12:21102315-21602315	0.1719228224072342	0.1861085145390706	0.3556022724911216
MR-link 2	glycine	HMDB0000123	cortisone	HMDB0002802	M32338	M01769	2:211289363-212090389	0.0051902155474768	0.0361189032115095	0.8857389201038355
MR-link 2	alanine	HMDB0000161	urate	HMDB0000289	met-d-Ala	GCST90200307	1:206970800-207470800	-0.3031136928302038	0.4550480786648461	0.5053385218400404
MR-link 2	alanine	HMDB0000161	urate	HMDB0000289	met-d-Ala	GCST90200307	2:27480940-28253616	0.6870601078896321	0.358473033853232	0.0552849762790564
MR-link 2	alanine	HMDB0000161	urate	HMDB0000289	met-d-Ala	GCST90200307	2:64970910-65916674	0.4728846621597513	0.323680128108033	0.1440256201415856
MR-link 2	alanine	HMDB0000161	urate	HMDB0000289	met-d-Ala	GCST90200307	2:211290507-211790507	0.2390783821292267	0.6539813330576424	0.7146831955928915
MR-link 2	alanine	HMDB0000161	urate	HMDB0000289	met-d-Ala	GCST90200307	3:122879946-123379946	-0.9834973320816937	0.6492005212731593	0.1297885769114628
MR-link 2	alanine	HMDB0000161	urate	HMDB0000289	met-d-Ala	GCST90200307	3:159754026-160551365	-0.4132696840279763	0.5171001852313082	0.424170846312636
MR-link 2	alanine	HMDB0000161	urate	HMDB0000289	met-d-Ala	GCST90200307	4:88958565-89458565	0.77770704696368	0.6222056771442113	0.2113289329507739
MR-link 2	alanine	HMDB0000161	urate	HMDB0000289	met-d-Ala	GCST90200307	5:35692098-36469710	-0.5519034582863955	0.5975301077290299	0.3556731272218592
MR-link 2	alanine	HMDB0000161	urate	HMDB0000289	met-d-Ala	GCST90200307	6:20453952-20953952	0.3489880239888958	0.5135502525029882	0.4967833332478861
MR-link 2	alanine	HMDB0000161	urate	HMDB0000289	met-d-Ala	GCST90200307	7:94972201-95472201	0.9648961839586614	0.6658923512573498	0.1473299637564479
MR-link 2	alanine	HMDB0000161	urate	HMDB0000289	met-d-Ala	GCST90200307	8:17128898-17669461	0.0462485805279853	0.563765336765415	0.9346187527309402
MR-link 2	alanine	HMDB0000161	urate	HMDB0000289	met-d-Ala	GCST90200307	8:49725746-50225746	-0.6315268693345683	0.631898752393449	0.317595399363774
MR-link 2	alanine	HMDB0000161	urate	HMDB0000289	met-d-Ala	GCST90200307	8:117935733-118435733	-0.2322195823046281	0.6105025538713723	0.7036674666658258
MR-link 2	alanine	HMDB0000161	urate	HMDB0000289	met-d-Ala	GCST90200307	8:145497920-145997920	0.148995751444217	0.5487785586326809	0.7860031746940933
MR-link 2	alanine	HMDB0000161	urate	HMDB0000289	met-d-Ala	GCST90200307	9:4033137-4533137	-0.1106371290433788	0.6882391995056969	0.8722872427099853
MR-link 2	alanine	HMDB0000161	urate	HMDB0000289	met-d-Ala	GCST90200307	11:8005408-8505408	-0.2842380539989226	0.5059317619820839	0.5742447632015374
MR-link 2	alanine	HMDB0000161	urate	HMDB0000289	met-d-Ala	GCST90200307	12:4040249-4540249	-0.309698317140084	0.9099617419946672	0.7335988938881632
MR-link 2	alanine	HMDB0000161	urate	HMDB0000289	met-d-Ala	GCST90200307	12:45894827-46394827	-0.8258612577502791	0.8492847136517685	0.3308417535916342
MR-link 2	alanine	HMDB0000161	urate	HMDB0000289	met-d-Ala	GCST90200307	12:46544011-47796599	0.2644922095443331	0.2746042439645663	0.3354592212259822
MR-link 2	alanine	HMDB0000161	urate	HMDB0000289	met-d-Ala	GCST90200307	12:56109642-56609642	1.942790047855557	0.6098290879942099	0.0014435718361091
MR-link 2	alanine	HMDB0000161	urate	HMDB0000289	met-d-Ala	GCST90200307	12:56610577-57110577	0.509381074533036	0.2425981859396961	0.0357560873597122
MR-link 2	alanine	HMDB0000161	urate	HMDB0000289	met-d-Ala	GCST90200307	12:59740767-60240767	-0.5789121697045247	0.4524741033597799	0.200743164544925
MR-link 2	alanine	HMDB0000161	urate	HMDB0000289	met-d-Ala	GCST90200307	12:122367989-122867989	0.4825426026574668	0.5370567325763518	0.3689218944927471
MR-link 2	alanine	HMDB0000161	urate	HMDB0000289	met-d-Ala	GCST90200307	12:132815816-133315816	0.3265088703446841	0.8321694743621659	0.694793252886507
MR-link 2	alanine	HMDB0000161	urate	HMDB0000289	met-d-Ala	GCST90200307	16:69383883-70933639	-0.287204787479078	0.2203489617874681	0.1924352157836983
MR-link 2	alanine	HMDB0000161	urate	HMDB0000289	met-d-Ala	GCST90200307	16:70994871-71494871	-0.2572916501343149	0.5501687759106476	0.6400281137265185
MR-link 2	alanine	HMDB0000161	urate	HMDB0000289	met-d-Ala	GCST90200307	17:79391534-79891534	0.6393179888185276	0.5116619944189268	0.2114848776181128
MR-link 2	alanine	HMDB0000161	urate	HMDB0000289	met-d-Ala	GCST90200307	21:32796216-33296216	1.1796842792165374	1.3022368329931986	0.3649936897644298
MR-link 2	alanine	HMDB0000161	urate	HMDB0000289	met-d-Ala	GCST90200307	22:18934095-19434095	0.1507958922042823	0.8287355153699641	0.8556148957377849
MR-link 2	glutamate	HMDB0000148	acetone	HMDB0001659	bioa_007	met-d-Acetone	12:121174861-121674861	0.383894280987467	0.152601181825697	0.0118806219812133
MR-link 2	arginine	HMDB0000517	eicosapentaenoate (epa; 20:5n3)	HMDB0001999	GCST90200372	GCST90200349	6:131644358-132148208	0.0486799207431676	0.1535278165389572	0.7511862575337422
MR-link 2	arginine	HMDB0000517	eicosapentaenoate (epa; 20:5n3)	HMDB0001999	GCST90200372	GCST90200349	10:99896895-100396895	0.0746505755116761	0.1364523814331585	0.5843227314009941
MR-link 2	3-(4-hydroxyphenyl)lactate	HMDB0000755	tyrosine	HMDB0000158	GCST90200371	M01299	6:111301079-111801079	1.1900120919528625	0.3868462009278574	0.0020966478227546
MR-link 2	3-(4-hydroxyphenyl)lactate	HMDB0000755	tyrosine	HMDB0000158	GCST90200371	M01299	17:79941425-80441425	0.0313871531043275	0.102802943438356	0.7601271976966074
MR-link 2	sulfate*	HMDB01448	valine	HMDB0000883	GCST90199896	met-d-Val	7:122557611-123057611	-0.0008512419118901	0.0431730585110635	0.9842691530794376
MR-link 2	glycerophosphoethanolamine	HMDB0000114	1,7-dimethylurate	HMDB0011103	GCST90199808	M34400	1:40156715-40656715	0.1743963335949968	0.2587679427031881	0.5003438920133421
MR-link 2	glycerophosphoethanolamine	HMDB0000114	1,7-dimethylurate	HMDB0011103	GCST90199808	M34400	22:24208096-24708096	-0.2168257261747524	0.2256960311906914	0.3367040362381192
MR-link 2	isoursodeoxycholate	HMDB0000686	xanthine	HMDB0000292	GCST90199892	M03147	5:35715970-36215970	-0.1456443030036798	0.2571858558658176	0.571189985091928
MR-link 2	trans-urocanate	HMDB0000301	serine	HMDB0000187	GCST90200416	GCST90200415	8:17963874-18463874	0.3051585559198922	0.2597498023731867	0.2400678258980722
MR-link 2	trans-urocanate	HMDB0000301	serine	HMDB0000187	GCST90200416	GCST90200415	12:96124750-96624750	0.124281655943609	0.0506042777046827	0.0140512087145863
MR-link 2	trans-urocanate	HMDB0000301	serine	HMDB0000187	GCST90200416	GCST90200415	19:51269710-51769710	0.4073452631984082	0.1982437809427377	0.0399012790310095
MR-link 2	2-hydroxyphenylacetate	HMDB0000669	7-methylxanthine	HMDB0001991	GCST90200369	M34390	9:131329579-131829579	-0.1704366105012126	0.1291867034618306	0.1870673048278731
MR-link 2	2-hydroxyphenylacetate	HMDB0000669	7-methylxanthine	HMDB0001991	GCST90200369	M34390	12:122051275-122551275	-0.0601898441191379	0.2592937649364683	0.8164370970770425
MR-link 2	n6,n6,n6-trimethyllysine	HMDB0001325	creatinine	HMDB0000562	GCST90200344	bioa_026	11:64586385-65555309	-0.0299707085285829	0.0426903281062933	0.4826485128808992
MR-link 2	1-methylnicotinamide	HMDB0000699	mannose	HMDB0000169	GCST90200406	M00584	6:160317928-160817928	-0.1564606701180133	0.1697305006081051	0.3566233953776474
MR-link 2	5-oxoproline	HMDB0000267	isoleucine	HMDB0000172	M01494	met-d-Ile	8:144903138-145403138	-0.0228092573068945	0.0113922044675487	0.0452652497569014
MR-link 2	eicosapentaenoate (epa; 20:5n3)	HMDB0001999	methionine	HMDB0000696	GCST90200349	M01302	11:61319830-61819830	-0.059094588065692	0.082426268325162	0.4734118735345343
MR-link 2	3-aminoisobutyrate	HMDB0002166	3-methyl-2-oxovalerate	HMDB0000491	GCST90200310	GCST90199631	3:66115384-66615384	0.290183719979346	0.2735912397047473	0.2888503672499912
MR-link 2	3-aminoisobutyrate	HMDB0002166	3-methyl-2-oxovalerate	HMDB0000491	GCST90200310	GCST90199631	5:34511619-35593952	0.005073007166281	0.0226535263702501	0.822804798723215
MR-link 2	3-aminoisobutyrate	HMDB0002166	3-methyl-2-oxovalerate	HMDB0000491	GCST90200310	GCST90199631	5:35822024-36322024	0.2004227618712217	0.1143714059977131	0.0797075905304558
MR-link 2	3-aminoisobutyrate	HMDB0002166	3-methyl-2-oxovalerate	HMDB0000491	GCST90200310	GCST90199631	12:89320-602261	-0.0140738527839813	0.0769078509153239	0.8548009153883493
MR-link 2	paraxanthine	HMDB0001860	3-hydroxybutyrate (bhba)	HMDB0000011	GCST90199654	met-d-bOHbutyrate	19:41091229-41591229	-0.1370345376894011	0.0535804757994176	0.0105413580369396
MR-link 2	inositol 1-phosphate (i1p)	HMDB0000213	ornithine	HMDB0000214	M01481	M01493	1:5349333-5849333	0.0		1.0
MR-link 2	inositol 1-phosphate (i1p)	HMDB0000213	ornithine	HMDB0000214	M01481	M01493	4:31607204-32397858	-0.0003350314044944	0.115151241059474	0.9976785659848176
MR-link 2	inositol 1-phosphate (i1p)	HMDB0000213	ornithine	HMDB0000214	M01481	M01493	4:66148855-66648855	0.1788234955586591	0.1893651426015363	0.3450002026065394
MR-link 2	inositol 1-phosphate (i1p)	HMDB0000213	ornithine	HMDB0000214	M01481	M01493	6:20616244-21116244	-0.0902842077540169	0.1613603422598413	0.5758074393296995
MR-link 2	inositol 1-phosphate (i1p)	HMDB0000213	ornithine	HMDB0000214	M01481	M01493	10:114775621-115275621	-0.1505703655467027	0.1679870247358752	0.3700811317457736
MR-link 2	inositol 1-phosphate (i1p)	HMDB0000213	ornithine	HMDB0000214	M01481	M01493	12:47079779-47579779	-0.1326052621989542	0.1444149413154965	0.3585016167291869
MR-link 2	inositol 1-phosphate (i1p)	HMDB0000213	ornithine	HMDB0000214	M01481	M01493	12:62771708-63271708	0.5711576033280497	0.2317445123453922	0.0137166153117946
MR-link 2	inositol 1-phosphate (i1p)	HMDB0000213	ornithine	HMDB0000214	M01481	M01493	14:96380570-96880570	-0.625446087068315	0.6443436874576539	0.3317118625414018
MR-link 2	inositol 1-phosphate (i1p)	HMDB0000213	ornithine	HMDB0000214	M01481	M01493	15:77060646-77560646	0.036148372335245	0.0999671618826689	0.717649121010962
MR-link 2	beta-alanine	HMDB0000056	5-oxoproline	HMDB0000267	GCST90200361	GCST90200280	3:30500404-31000404	-0.032495963282696	0.0777578630073845	0.6760112776410194
MR-link 2	trans-urocanate	HMDB0000301	2-aminobutyrate	HMDB0000452	GCST90200416	M32348	8:17963874-18463874	0.3519153736502274	0.2693839538482006	0.1914264374041336
MR-link 2	trans-urocanate	HMDB0000301	2-aminobutyrate	HMDB0000452	GCST90200416	M32348	12:96124750-96624750	-0.0541055518645533	0.0682773156127719	0.4281052234132203
MR-link 2	2-aminobutyrate	HMDB0000452	spermidine	HMDB0001257	M32348	bioa_033	2:64958074-65458074	-0.0545918688580179	0.1136974913043158	0.6311206219968941
MR-link 2	2-aminobutyrate	HMDB0000452	spermidine	HMDB0001257	M32348	bioa_033	4:88993818-89493818	-0.198045526446725	0.2073197817461453	0.3394432265040613
MR-link 2	kynurenine	HMDB0000684	cortisone	HMDB0002802	bioa_027	GCST90200360	1:241473615-241973615	-0.4080330760096874	0.2272074248246591	0.072516540335612
MR-link 2	kynurenine	HMDB0000684	cortisone	HMDB0002802	bioa_027	GCST90200360	5:176563404-177063404	-0.3034923558513144	0.3726016916102758	0.4153458500619097
MR-link 2	kynurenine	HMDB0000684	cortisone	HMDB0002802	bioa_027	GCST90200360	8:39556267-40056267	-0.2218071474760288	0.2185162199517346	0.3100770676179666
MR-link 2	kynurenine	HMDB0000684	cortisone	HMDB0002802	bioa_027	GCST90200360	12:111634608-113433486	0.0336394555920343	0.1779334691608558	0.8500486372813593
MR-link 2	kynurenine	HMDB0000684	cortisone	HMDB0002802	bioa_027	GCST90200360	16:87568569-88128476	0.0223177401672291	0.0772788493674632	0.7727383094456945
MR-link 2	thyroxine	HMDB0000248	n1-methyl-2-pyridone-5-carboxamide	HMDB0004193	GCST90200293	GCST90199778	2:234397317-234897317	0.4295078207013609	0.2222893266333992	0.0533346121834912
MR-link 2	thyroxine	HMDB0000248	n1-methyl-2-pyridone-5-carboxamide	HMDB0004193	GCST90200293	GCST90199778	12:121166650-121666650	0.3950134158602287	0.4359614440223275	0.3648965809980758
MR-link 2	betaine	HMDB0000043	choline	HMDB0000097	GCST90200425	GCST90200327	2:211290507-211790507	0.6480602821901355	0.1334266260058372	1.1914531418859644e-06
MR-link 2	betaine	HMDB0000043	choline	HMDB0000097	GCST90200425	GCST90200327	5:78081434-78907016	0.0849444064957756	0.0576025898674194	0.1403031751338117
MR-link 2	betaine	HMDB0000043	choline	HMDB0000097	GCST90200425	GCST90200327	6:160264283-160825366	0.2092037294249219	0.1046245470874746	0.0455471046999398
MR-link 2	betaine	HMDB0000043	choline	HMDB0000097	GCST90200425	GCST90200327	12:68601-568601	0.2532442635663085	0.0797595515404908	0.0014978673994349
MR-link 2	betaine	HMDB0000043	choline	HMDB0000097	GCST90200425	GCST90200327	17:17178278-17678278	1.142509440176899	0.1945840970083363	4.31750243322513e-09
MR-link 2	betaine	HMDB0000043	choline	HMDB0000097	GCST90200425	GCST90200327	21:44165982-44665982	0.2661766609122951	0.1764675942944011	0.1314624140935881
MR-link 2	s-1-pyrroline-5-carboxylate	HMDB0001301	thyroxine	HMDB0000248	GCST90200381	GCST90200293	1:18949448-19449448	-0.1851978662632205	0.1521912553829477	0.2236514478318572
MR-link 2	s-1-pyrroline-5-carboxylate	HMDB0001301	thyroxine	HMDB0000248	GCST90200381	GCST90200293	8:144432748-145014955	0.0499627325533285	0.045087119705758	0.2678023953375876
MR-link 2	4-methyl-2-oxopentanoate	HMDB0000695	creatinine	HMDB0000562	GCST90199655	bioa_026	4:88953670-89453670	-0.0343646277523597	0.0464267701259952	0.4591847566790502
MR-link 2	s-1-pyrroline-5-carboxylate	HMDB0001301	glycerophosphorylcholine (gpc)	HMDB0000086	GCST90200381	GCST90199629	1:18949448-19449448	0.2431289956695227	0.1517510619542126	0.1091209404909202
MR-link 2	s-1-pyrroline-5-carboxylate	HMDB0001301	glycerophosphorylcholine (gpc)	HMDB0000086	GCST90200381	GCST90199629	8:144432748-145014955	0.0911538953362466	0.0528357204662498	0.0844856039871957
MR-link 2	thyroxine	HMDB0000248	aspartate	HMDB0000191	GCST90200293	GCST90200370	2:234397317-234897317	-0.4187886262774993	0.3892419873604619	0.2819683369089084
MR-link 2	thyroxine	HMDB0000248	aspartate	HMDB0000191	GCST90200293	GCST90200370	12:121166650-121666650	-0.041667493077947	0.3128096491859911	0.8940320561744739
MR-link 2	cortisol	HMDB0000063	alpha-ketoglutarate	HMDB0000208	GCST90200378	M33453	14:94554700-95054700	0.0238640331908866	0.2544974831040483	0.9252924743521092
MR-link 2	3-(4-hydroxyphenyl)lactate	HMDB0000755	ornithine	HMDB0000214	M32197	bioa_014	17:79879970-80379970	0.1250794061178739	0.0747221103977626	0.0941448207423144
MR-link 2	histidine	HMDB0000177	glycine	HMDB0000123	met-d-His	met-d-Gly	1:168963261-169463261	0.5052441397625413	0.1657685240682508	0.0023045467171856
MR-link 2	histidine	HMDB0000177	glycine	HMDB0000123	met-d-His	met-d-Gly	2:27491237-27991237	0.5569556962868341	0.1714701847833026	0.0011617036156503
MR-link 2	histidine	HMDB0000177	glycine	HMDB0000123	met-d-His	met-d-Gly	2:211290507-212074453	-8.159689971971606	0.7714505579505925	3.806588184386594e-26
MR-link 2	histidine	HMDB0000177	glycine	HMDB0000123	met-d-His	met-d-Gly	3:148408762-149190142	0.2133696303204524	0.0688839165314011	0.0019514415788379
MR-link 2	histidine	HMDB0000177	glycine	HMDB0000123	met-d-His	met-d-Gly	6:134622121-135122121	0.388240539798083	0.1577063802414021	0.0138244240757875
MR-link 2	histidine	HMDB0000177	glycine	HMDB0000123	met-d-His	met-d-Gly	8:145389726-145889726	-0.0683270901771559	0.3372249043687032	0.8394353478856097
MR-link 2	histidine	HMDB0000177	glycine	HMDB0000123	met-d-His	met-d-Gly	11:8005408-8505408	1.245033468906198	0.3910542307993414	0.0014536181361681
MR-link 2	histidine	HMDB0000177	glycine	HMDB0000123	met-d-His	met-d-Gly	12:46932531-47432531	1.070797350516603	0.3502599740615459	0.0022345227507197
MR-link 2	histidine	HMDB0000177	glycine	HMDB0000123	met-d-His	met-d-Gly	12:56610020-57110020	0.8752258164062303	0.1726424051586231	3.986783682011742e-07
MR-link 2	histidine	HMDB0000177	glycine	HMDB0000123	met-d-His	met-d-Gly	12:95659569-96755187	0.1157526273075211	0.0269067909134474	1.6927430782538648e-05
MR-link 2	histidine	HMDB0000177	glycine	HMDB0000123	met-d-His	met-d-Gly	14:21241151-21765620	0.2899421511742395	0.0728799604482371	6.939452626693996e-05
MR-link 2	histidine	HMDB0000177	glycine	HMDB0000123	met-d-His	met-d-Gly	14:24625832-25125832	-0.1537990860590171	0.2478376919685297	0.53488670077616
MR-link 2	histidine	HMDB0000177	glycine	HMDB0000123	met-d-His	met-d-Gly	14:94599201-95099201	0.3133173419844224	0.2058695819090362	0.1280287524085467
MR-link 2	histidine	HMDB0000177	glycine	HMDB0000123	met-d-His	met-d-Gly	15:43028726-45092210	0.9182538818468048	0.1642478128816711	2.2620651360862217e-08
MR-link 2	histidine	HMDB0000177	glycine	HMDB0000123	met-d-His	met-d-Gly	20:38915692-39415692	0.260616092712964	0.1417946854453877	0.0660650440510352
MR-link 2	trans-urocanate	HMDB0000301	myo-inositol	HMDB0000211	GCST90200416	M19934	8:17963874-18463874	0.0686923285088215	0.230513114624842	0.7657050828506968
MR-link 2	trans-urocanate	HMDB0000301	myo-inositol	HMDB0000211	GCST90200416	M19934	12:96124750-96624750	-0.088295874373	0.0593805991669431	0.1370284955543997
MR-link 2	dehydroepiandrosterone sulfate (dhea-s)	HMDB0001032	taurocholate	HMDB0000036	GCST90199673	M18497	7:98825038-100067196	0.050020294310648	0.145647337392175	0.7312717440052923
MR-link 2	phenylalanine	HMDB0000159	isoleucine	HMDB0000172	GCST90200396	M01125	12:103005621-103594137	0.045473323943176	0.0992333142843762	0.6467753197380146
MR-link 2	cysteinylglycine	HMDB0000078	glycerol 3-phosphate	HMDB0000126	GCST90200364	GCST90199638	16:15885043-16385043	0.1488188946674059	0.1262881363997094	0.2386341652628134
MR-link 2	cysteinylglycine	HMDB0000078	glycerol 3-phosphate	HMDB0000126	GCST90200364	GCST90199638	16:89076223-90262231	0.0996230917807871	0.0596801081326461	0.0950609696706864
MR-link 2	cysteinylglycine	HMDB0000078	glycerol 3-phosphate	HMDB0000126	GCST90200364	GCST90199638	19:52317323-52817323	0.6214490856259927	0.1873294711523791	0.0009085544451133
MR-link 2	asparagine	HMDB0000168	urea	HMDB0000294	GCST90200452	M01670	11:61850353-62350353	0.0504907980024115	0.1764175487204376	0.7747245289028133
MR-link 2	asparagine	HMDB0000168	urea	HMDB0000294	GCST90200452	M01670	14:103842789-104825326	0.0604011434702785	0.0927506980917903	0.5149042460126838
MR-link 2	alpha-ketoglutaramate*	HMDB0001552	inosine	HMDB0000195	GCST90199885	M01123	3:99879368-100379368	-0.0070088998330524	0.1317790611174891	0.9575831135228796
MR-link 2	glycerol 3-phosphate	HMDB0000126	beta-citrylglutamate	HMDB0241915	GCST90199638	GCST90199911	1:20921386-22251981	0.0585106494768641	0.0475174468674946	0.2181916641162022
MR-link 2	glycerol 3-phosphate	HMDB0000126	beta-citrylglutamate	HMDB0241915	GCST90199638	GCST90199911	20:5231344-5731344	-0.1370167264161816	0.1346762585547665	0.3089734182019473
MR-link 2	glycine	HMDB0000123	3,7-dimethylurate	HMDB0001982	GCST90200707	GCST90199755	1:75967169-76467169	0.2717941458740086	0.2169823799686858	0.2103479306846356
MR-link 2	glycine	HMDB0000123	3,7-dimethylurate	HMDB0001982	GCST90200707	GCST90199755	2:211036896-212058697	-0.0129794376975655	0.0318168817345883	0.6833163646805602
MR-link 2	glycine	HMDB0000123	3,7-dimethylurate	HMDB0001982	GCST90200707	GCST90199755	3:125659669-126159669	-0.2293118156023371	0.1801459690900783	0.20304562642745
MR-link 2	glycine	HMDB0000123	3,7-dimethylurate	HMDB0001982	GCST90200707	GCST90199755	9:6290540-6790540	0.2284175621399095	0.1420476886971672	0.1078276568456449
MR-link 2	5-oxoproline	HMDB0000267	glycochenodeoxycholate	HMDB0000637	M01494	GCST90200342	8:144903138-145403138	-0.0262566298535578	0.0530038664198569	0.6203375751831064
MR-link 2	2-aminobutyrate	HMDB0000452	taurocholate	HMDB0000036	M32348	M18497	2:64958074-65458074	-0.1015175308978242	0.2023148840368526	0.615822393057587
MR-link 2	2-aminobutyrate	HMDB0000452	taurocholate	HMDB0000036	M32348	M18497	4:88993818-89493818	-0.6419609377177267	0.3208709861527262	0.0454266262665732
MR-link 2	oleamide	HMDB0002117	bilirubin (z,z)	HMDB0000054	M32458	M27716	12:21138621-21638621	0.5520189412665525	0.2217730265931481	0.012806092728803
MR-link 2	oleamide	HMDB0002117	bilirubin (z,z)	HMDB0000054	M32458	M27716	19:15740431-16240431	0.0602986696125002	0.227044778522582	0.7905622922410035
MR-link 2	biliverdin	HMDB0001008	n-acetylaspartate (naa)	HMDB0000812	M02137	GCST90199665	2:234046650-234918570	-0.0560574047179565	0.0384059814814835	0.144399794764466
MR-link 2	phosphate	HMDB0001429	n-stearoyl-sphingosine (d18:1/18:0)*	HMDB0004950	GCST90200393	GCST90200341	1:21570042-22070042	-0.2742242724645509	0.1716404108741879	0.1101170390661998
MR-link 2	isoleucine	HMDB0000172	dehydroepiandrosterone sulfate (dhea-s)	HMDB0001032	bioa_010	GCST90199673	2:27480940-27980940	-0.0245190812469047	0.378217403010701	0.9483109403089228
MR-link 2	isoleucine	HMDB0000172	dehydroepiandrosterone sulfate (dhea-s)	HMDB0001032	bioa_010	GCST90199673	4:88976422-89476422	0.1312813739916711	0.1823670358495543	0.4716022857778036
MR-link 2	isoleucine	HMDB0000172	dehydroepiandrosterone sulfate (dhea-s)	HMDB0001032	bioa_010	GCST90199673	12:56615040-57115040	-0.6183963545156298	0.949756972444533	0.514975419062728
MR-link 2	isoleucine	HMDB0000172	dehydroepiandrosterone sulfate (dhea-s)	HMDB0001032	bioa_010	GCST90199673	16:70059237-70559237	-0.0883115597387988	0.5995160171242937	0.8828914798473516
MR-link 2	arachidonate (20:4n6)	HMDB0001043	acetoacetate	HMDB0000060	GCST90200358	GCST90200318	11:61052244-62029047	0.0180668691635546	0.0554557188087448	0.7445839201067893
MR-link 2	glycine	HMDB0000123	arachidonate (20:4n6)	HMDB0001043	bioa_008	GCST90200358	1:75967169-76725029	-0.4279638301185326	0.3617538735682559	0.2367992901557756
MR-link 2	glycine	HMDB0000123	arachidonate (20:4n6)	HMDB0001043	bioa_008	GCST90200358	1:120004506-120504506	-0.0247786383504292	0.4348413057744336	0.954558597535394
MR-link 2	glycine	HMDB0000123	arachidonate (20:4n6)	HMDB0001043	bioa_008	GCST90200358	2:165258389-165758389	-0.0403894703380605	0.6087127495011515	0.9470973725327912
MR-link 2	glycine	HMDB0000123	arachidonate (20:4n6)	HMDB0001043	bioa_008	GCST90200358	2:210575251-212439946	0.0158240111059377	0.0411755539037817	0.700751685091107
MR-link 2	glycine	HMDB0000123	arachidonate (20:4n6)	HMDB0001043	bioa_008	GCST90200358	3:125660381-126160381	-0.3416127271050865	0.2020759618338568	0.090929203803634
MR-link 2	glycine	HMDB0000123	arachidonate (20:4n6)	HMDB0001043	bioa_008	GCST90200358	5:89976061-90476061	0.5940598991659538	0.8928465133097041	0.5058234547314924
MR-link 2	glycine	HMDB0000123	arachidonate (20:4n6)	HMDB0001043	bioa_008	GCST90200358	5:131494202-131994202	1.6637462617004766	0.822885615444372	0.043192480934664
MR-link 2	glycine	HMDB0000123	arachidonate (20:4n6)	HMDB0001043	bioa_008	GCST90200358	6:160525578-161025578	-1.1608168962793786	0.7244491809229471	0.109079531007617
MR-link 2	glycine	HMDB0000123	arachidonate (20:4n6)	HMDB0001043	bioa_008	GCST90200358	7:55797215-56297215	0.0552826591787763	0.2875832549900633	0.8475606037588015
MR-link 2	glycine	HMDB0000123	arachidonate (20:4n6)	HMDB0001043	bioa_008	GCST90200358	8:8933358-9433358	-0.9014639374854748	0.2610749945078481	0.0005546096045901
MR-link 2	glycine	HMDB0000123	arachidonate (20:4n6)	HMDB0001043	bioa_008	GCST90200358	8:126232077-126732077	-1.0101014478071375	0.3334492185011894	0.0024516073653499
MR-link 2	glycine	HMDB0000123	arachidonate (20:4n6)	HMDB0001043	bioa_008	GCST90200358	9:5720079-6894932	-0.0911550740917406	0.1627474122093156	0.5754101889635626
MR-link 2	glycine	HMDB0000123	arachidonate (20:4n6)	HMDB0001043	bioa_008	GCST90200358	10:64798306-65575478	-0.144709009842649	0.6260289383829841	0.817195268401917
MR-link 2	glycine	HMDB0000123	arachidonate (20:4n6)	HMDB0001043	bioa_008	GCST90200358	12:46859387-47359387	0.6636003097879193	0.374503470680949	0.0764033517623366
MR-link 2	glycine	HMDB0000123	arachidonate (20:4n6)	HMDB0001043	bioa_008	GCST90200358	12:56611458-57111458	0.7682810778717193	0.5533692015889216	0.1650244729892704
MR-link 2	glycine	HMDB0000123	arachidonate (20:4n6)	HMDB0001043	bioa_008	GCST90200358	15:58217095-58717095	0.1661063778632264	0.5592620509252794	0.766458934461542
MR-link 2	glycine	HMDB0000123	arachidonate (20:4n6)	HMDB0001043	bioa_008	GCST90200358	16:80861176-81361176	-0.0031229333885112	0.1910304144630845	0.9869568971014084
MR-link 2	glycine	HMDB0000123	arachidonate (20:4n6)	HMDB0001043	bioa_008	GCST90200358	17:45188952-45974996	0.3886408501601286	0.5211232160066452	0.4558031313192066
MR-link 2	glycine	HMDB0000123	arachidonate (20:4n6)	HMDB0001043	bioa_008	GCST90200358	19:17984588-18484588	-0.9520107738788292	0.8612629875213939	0.2690010549886032
MR-link 2	lactate	HMDB0000190	7-methylxanthine	HMDB0001991	met-d-Lactate	GCST90199754	2:27348097-28101918	-0.5278587848700232	0.6343168307618898	0.4053135750504092
MR-link 2	lactate	HMDB0000190	7-methylxanthine	HMDB0001991	met-d-Lactate	GCST90199754	6:135171067-135671067	0.5131153269528519	0.5267210123650071	0.3299725916010118
MR-link 2	lactate	HMDB0000190	7-methylxanthine	HMDB0001991	met-d-Lactate	GCST90199754	8:106333124-106833124	-1.1572828705983031	0.8653173929638642	0.1810893185683995
MR-link 2	lactate	HMDB0000190	7-methylxanthine	HMDB0001991	met-d-Lactate	GCST90199754	9:4513176-5186407	-0.3317961612084816	0.3414185228351211	0.3311418351371326
MR-link 2	lactate	HMDB0000190	7-methylxanthine	HMDB0001991	met-d-Lactate	GCST90199754	10:2727379-3389269	-0.1327550984982887	0.2916611297084158	0.6489876762051621
MR-link 2	lactate	HMDB0000190	7-methylxanthine	HMDB0001991	met-d-Lactate	GCST90199754	11:118839742-119339742	-0.4347669548438658	0.956226475332644	0.6493470705506952
MR-link 2	lactate	HMDB0000190	7-methylxanthine	HMDB0001991	met-d-Lactate	GCST90199754	12:111682800-113133476	0.8225681668681032	0.3565918864574005	0.0210687872552472
MR-link 2	lactate	HMDB0000190	7-methylxanthine	HMDB0001991	met-d-Lactate	GCST90199754	20:8379807-8879807	0.0362075702722816	0.7503572974845604	0.9615139958643496
MR-link 2	lactate	HMDB0000190	7-methylxanthine	HMDB0001991	met-d-Lactate	GCST90199754	22:21708872-22208872	0.3806740312216665	0.9605313942207264	0.6918718705860332
MR-link 2	flavin adenine dinucleotide (fad)	HMDB0001248	cytosine	HMDB0000630	GCST90200376	GCST90200433	2:69949756-70738470	-0.0477150559609003	0.0520864730177969	0.3596281613470989
MR-link 2	citrate	HMDB0000094	pyruvate	HMDB0000243	GCST90200304	met-d-Pyruvate	5:14503745-15117020	-0.0189873872444584	0.0361324807702079	0.5992401041403637
MR-link 2	citrate	HMDB0000094	pyruvate	HMDB0000243	GCST90200304	met-d-Pyruvate	17:6357018-6961881	0.012022951684404	0.0233193184192646	0.6061484561062236
MR-link 2	citrate	HMDB0000094	pyruvate	HMDB0000243	GCST90200304	met-d-Pyruvate	22:19003274-19503274	-0.1218696658954968	0.0415553019975085	0.0033601717185677
MR-link 2	urate	HMDB0000289	phosphate	HMDB0001429	M01604	M11438	4:9676051-10553081	-0.041629722419654	0.0442939462634196	0.3472938470354597
MR-link 2	betaine	HMDB0000043	phenylethylamine	HMDB0012275	M03141	bioa_015	2:211337631-211837631	0.074654205845717	0.1098523585382972	0.4967661702000964
MR-link 2	betaine	HMDB0000043	phenylethylamine	HMDB0012275	M03141	bioa_015	5:78095798-78666416	0.0332865052114387	0.0802780041602617	0.6784051553561812
MR-link 2	betaine	HMDB0000043	phenylethylamine	HMDB0012275	M03141	bioa_015	12:30349-530349	-0.2402755763529028	0.1548764576393261	0.1208054841497905
MR-link 2	betaine	HMDB0000043	phenylethylamine	HMDB0012275	M03141	bioa_015	21:44237404-44737404	0.0233284308998392	0.1306184613683407	0.85825195260381
MR-link 2	threonine	HMDB0000167	kynurenine	HMDB0000684	GCST90200432	M15140	2:27589369-28089369	0.0689273516026885	0.1424603723214598	0.6285027874110147
MR-link 2	threonine	HMDB0000167	kynurenine	HMDB0000684	GCST90200432	M15140	14:100594368-101094368	-0.1693701195370036	0.4573259614089747	0.711122619876454
MR-link 2	citrate	HMDB0000094	bilirubin (z,z)	HMDB0000054	met-d-Citrate	M27716	1:206967359-207467359	0.6700778031692771	0.4924957966621144	0.1736478216793888
MR-link 2	citrate	HMDB0000094	bilirubin (z,z)	HMDB0000054	met-d-Citrate	M27716	2:6909613-7409613	0.1592619492650578	0.604383360120929	0.7921563820529175
MR-link 2	citrate	HMDB0000094	bilirubin (z,z)	HMDB0000054	met-d-Citrate	M27716	2:211290507-211790507	-0.5771123451418942	0.5719777064423278	0.3129856691302428
MR-link 2	citrate	HMDB0000094	bilirubin (z,z)	HMDB0000054	met-d-Citrate	M27716	2:241907241-242693157	0.7518246295874864	0.7691270562511773	0.328319791359936
MR-link 2	citrate	HMDB0000094	bilirubin (z,z)	HMDB0000054	met-d-Citrate	M27716	4:77164144-77664144	-0.46054961668987	0.7162167106637587	0.5202039224477166
MR-link 2	citrate	HMDB0000094	bilirubin (z,z)	HMDB0000054	met-d-Citrate	M27716	5:14438417-15122542	0.1216594193733174	0.148222578127615	0.4117666279189652
MR-link 2	citrate	HMDB0000094	bilirubin (z,z)	HMDB0000054	met-d-Citrate	M27716	5:43252947-44074677	-0.5006135134723932	0.4639730060378771	0.28060056425915
MR-link 2	citrate	HMDB0000094	bilirubin (z,z)	HMDB0000054	met-d-Citrate	M27716	5:176569252-177069252	0.9956817353389388	1.0252956172460783	0.3314901496256951
MR-link 2	citrate	HMDB0000094	bilirubin (z,z)	HMDB0000054	met-d-Citrate	M27716	6:18111878-18611878	0.2363499297051415	0.4542747468592583	0.6028686415000628
MR-link 2	citrate	HMDB0000094	bilirubin (z,z)	HMDB0000054	met-d-Citrate	M27716	7:72772933-73272933	-0.2788063218262554	0.5775674676954746	0.6292909286924269
MR-link 2	citrate	HMDB0000094	bilirubin (z,z)	HMDB0000054	met-d-Citrate	M27716	8:126256694-126756694	-0.7196815907525357	0.4556075600039171	0.1141965432659132
MR-link 2	citrate	HMDB0000094	bilirubin (z,z)	HMDB0000054	met-d-Citrate	M27716	9:95648531-96148531	0.0613853625439851	0.631600231301547	0.922575338217305
MR-link 2	citrate	HMDB0000094	bilirubin (z,z)	HMDB0000054	met-d-Citrate	M27716	9:135899500-136399500	-1.0810242523640192	0.8740937031527265	0.216184640667773
MR-link 2	citrate	HMDB0000094	bilirubin (z,z)	HMDB0000054	met-d-Citrate	M27716	10:64654071-65607438	0.0421673343300351	0.5446901501633443	0.9382931945729428
MR-link 2	citrate	HMDB0000094	bilirubin (z,z)	HMDB0000054	met-d-Citrate	M27716	10:94589724-95089724	2.346331745352624	0.9985900018236378	0.0187913365928972
MR-link 2	citrate	HMDB0000094	bilirubin (z,z)	HMDB0000054	met-d-Citrate	M27716	11:13111524-13611524	0.5501894781782533	0.7835103666783448	0.4825476820811155
MR-link 2	citrate	HMDB0000094	bilirubin (z,z)	HMDB0000054	met-d-Citrate	M27716	11:61356683-61856683	-0.1020370765024953	0.9082984498157564	0.9105548495937132
MR-link 2	citrate	HMDB0000094	bilirubin (z,z)	HMDB0000054	met-d-Citrate	M27716	12:20812570-21569526	-0.5577257280700332	0.9907126338530412	0.5734661472690457
MR-link 2	citrate	HMDB0000094	bilirubin (z,z)	HMDB0000054	met-d-Citrate	M27716	12:120844110-121665390	-0.2506421141437134	0.3976749197560912	0.5285187000643021
MR-link 2	citrate	HMDB0000094	bilirubin (z,z)	HMDB0000054	met-d-Citrate	M27716	14:55030981-55530981	0.6208461467480184	0.9301715207948124	0.5044825643569669
MR-link 2	citrate	HMDB0000094	bilirubin (z,z)	HMDB0000054	met-d-Citrate	M27716	14:102387585-102887585	-0.7313700799281854	0.8948668719083382	0.4137599529384105
MR-link 2	citrate	HMDB0000094	bilirubin (z,z)	HMDB0000054	met-d-Citrate	M27716	15:42429423-42929423	-0.949567304986211	0.5415414618664638	0.0795243424108184
MR-link 2	citrate	HMDB0000094	bilirubin (z,z)	HMDB0000054	met-d-Citrate	M27716	15:43028726-45186579	-0.6979119286815756	0.513483742950767	0.1740925835476204
MR-link 2	citrate	HMDB0000094	bilirubin (z,z)	HMDB0000054	met-d-Citrate	M27716	17:6092241-7020419	-0.0437411612548298	0.0883608484363205	0.6205798192527627
MR-link 2	citrate	HMDB0000094	bilirubin (z,z)	HMDB0000054	met-d-Citrate	M27716	17:57343504-58184169	-0.4821428432144421	0.6476720297595739	0.4566197796789655
MR-link 2	citrate	HMDB0000094	bilirubin (z,z)	HMDB0000054	met-d-Citrate	M27716	22:18883605-19740639	-0.1476761376743452	0.1957947692715073	0.4507054574898235
MR-link 2	orotate	HMDB0000226	tryptophan	HMDB0000929	GCST90200392	M00054	3:123305909-124961335	-0.0015110686283456	0.0343958545833807	0.9649588406324467
MR-link 2	orotate	HMDB0000226	tryptophan	HMDB0000929	GCST90200392	M00054	7:32831514-33590783	-0.0040222712603154	0.0539345845919103	0.9405513962711086
MR-link 2	glycerophosphorylcholine (gpc)	HMDB0000086	glutamine	HMDB0000641	GCST90199629	GCST90200419	1:40156715-40656715	0.2763441096765356	0.1903082116615352	0.1464773730138591
MR-link 2	asparagine	HMDB0000168	glutamate	HMDB0000148	M34283	GCST90200412	11:61916235-62416235	-0.0069148602590824	0.1976253717985402	0.9720879226332836
MR-link 2	asparagine	HMDB0000168	glutamate	HMDB0000148	M34283	GCST90200412	14:104016664-104812812	-0.1275254968397965	0.177357646268609	0.4721223367012402
MR-link 2	pyruvate	HMDB0000243	spermidine	HMDB0001257	met-d-Pyruvate	bioa_033	1:154991807-156271079	-0.3033963950080443	0.2227816158838026	0.1732434552638559
MR-link 2	pyruvate	HMDB0000243	spermidine	HMDB0001257	met-d-Pyruvate	bioa_033	1:207429229-207929229	-0.1997838557574756	0.7140914450377993	0.7796512917202411
MR-link 2	pyruvate	HMDB0000243	spermidine	HMDB0001257	met-d-Pyruvate	bioa_033	2:27480940-28253616	-0.7862744632321215	0.3663762341424459	0.0318662146017751
MR-link 2	pyruvate	HMDB0000243	spermidine	HMDB0001257	met-d-Pyruvate	bioa_033	2:60468043-60968043	1.4436159276155167	0.6658651513899306	0.030156369389307
MR-link 2	pyruvate	HMDB0000243	spermidine	HMDB0001257	met-d-Pyruvate	bioa_033	2:173097338-173854224	0.0211228054039068	0.1462555779520456	0.8851657212130223
MR-link 2	pyruvate	HMDB0000243	spermidine	HMDB0001257	met-d-Pyruvate	bioa_033	3:56611222-57111222	0.9113048880023076	0.4374360846709316	0.0372250752638284
MR-link 2	pyruvate	HMDB0000243	spermidine	HMDB0001257	met-d-Pyruvate	bioa_033	5:35956855-36456855	-1.167324466602803	0.6865870174615428	0.0890962647502832
MR-link 2	pyruvate	HMDB0000243	spermidine	HMDB0001257	met-d-Pyruvate	bioa_033	5:131157493-131957429	0.0805021539921745	0.4182174639071426	0.8473593847030203
MR-link 2	pyruvate	HMDB0000243	spermidine	HMDB0001257	met-d-Pyruvate	bioa_033	7:50177982-50677982	-0.7380005890769161	0.553015564974888	0.1820392665317847
MR-link 2	pyruvate	HMDB0000243	spermidine	HMDB0001257	met-d-Pyruvate	bioa_033	8:106322270-106822270	0.3027286784140701	0.3908380880330955	0.4385979936964385
MR-link 2	pyruvate	HMDB0000243	spermidine	HMDB0001257	met-d-Pyruvate	bioa_033	9:135611502-136391870	-0.028221902997229	0.2526248306945161	0.9110496364883884
MR-link 2	pyruvate	HMDB0000243	spermidine	HMDB0001257	met-d-Pyruvate	bioa_033	10:2869150-3388009	-0.1520089022476584	0.1387545945433717	0.2732874089312019
MR-link 2	pyruvate	HMDB0000243	spermidine	HMDB0001257	met-d-Pyruvate	bioa_033	11:56961646-57461646	-1.20595577186147	0.9138267239372604	0.186943005742433
MR-link 2	pyruvate	HMDB0000243	spermidine	HMDB0001257	met-d-Pyruvate	bioa_033	12:48145900-49077761	-0.034704019875676	0.0988186907607895	0.7254466933941344
MR-link 2	pyruvate	HMDB0000243	spermidine	HMDB0001257	met-d-Pyruvate	bioa_033	16:69379588-70929689	0.2201518555535931	0.1984483340708236	0.2672722779841031
MR-link 2	pyruvate	HMDB0000243	spermidine	HMDB0001257	met-d-Pyruvate	bioa_033	16:87636490-88136490	-0.3590493087443024	0.5386914126847787	0.5050779442138706
MR-link 2	pyruvate	HMDB0000243	spermidine	HMDB0001257	met-d-Pyruvate	bioa_033	18:43532791-44032791	-0.3537594308837681	0.8130682107632513	0.6634956884890401
MR-link 2	pyruvate	HMDB0000243	spermidine	HMDB0001257	met-d-Pyruvate	bioa_033	21:45449580-45972811	-0.1163342920457549	0.235743520796005	0.6216747283990194
MR-link 2	phenylalanine	HMDB0000159	3,7-dimethylurate	HMDB0001982	met-d-Phe	GCST90199755	2:211293055-211793055	-0.5005190449033068	0.749505736433546	0.5042620211562145
MR-link 2	phenylalanine	HMDB0000159	3,7-dimethylurate	HMDB0001982	met-d-Phe	GCST90199755	6:17868392-18368392	-0.2586654055159539	0.9491476745759392	0.785219233473526
MR-link 2	phenylalanine	HMDB0000159	3,7-dimethylurate	HMDB0001982	met-d-Phe	GCST90199755	11:57019429-57519429	0.2611824550735402	0.4150237091823673	0.5291399992256813
MR-link 2	phenylalanine	HMDB0000159	3,7-dimethylurate	HMDB0001982	met-d-Phe	GCST90199755	12:56671418-57171418	-0.9977427147880062	0.912498560931867	0.2742101392544959
MR-link 2	phenylalanine	HMDB0000159	3,7-dimethylurate	HMDB0001982	met-d-Phe	GCST90199755	12:102211009-102721004	0.071353572843225	0.3779874303576223	0.8502712492007205
MR-link 2	phenylalanine	HMDB0000159	3,7-dimethylurate	HMDB0001982	met-d-Phe	GCST90199755	12:102890425-104124563	-0.0527012874062813	0.0942707971595261	0.5761334010829549
MR-link 2	phenylalanine	HMDB0000159	3,7-dimethylurate	HMDB0001982	met-d-Phe	GCST90199755	12:104125826-104625826	-0.629541804076559	0.5312121341388881	0.2359761964946854
MR-link 2	phenylalanine	HMDB0000159	3,7-dimethylurate	HMDB0001982	met-d-Phe	GCST90199755	14:55161744-55661744	0.3682863948202438	0.3427778860998233	0.2826358177008773
MR-link 2	phenylalanine	HMDB0000159	3,7-dimethylurate	HMDB0001982	met-d-Phe	GCST90199755	14:55670870-56170870	-0.242984533549636	0.5592456869630964	0.6639354136312112
MR-link 2	phenylalanine	HMDB0000159	3,7-dimethylurate	HMDB0001982	met-d-Phe	GCST90199755	16:16004626-16504626	-0.0256967797540552	0.7219974332729535	0.9716082979738536
MR-link 2	caffeine	HMDB0001847	3-hydroxybutyrate (bhba)	HMDB0000011	M00569	GCST90200367	7:17037106-17537106	0.1003077234601206	0.1728980064315164	0.561809782613188
MR-link 2	caffeine	HMDB0001847	3-hydroxybutyrate (bhba)	HMDB0000011	M00569	GCST90200367	15:74777880-75277880	-0.1748113106914767	0.1872211611092943	0.3504506380884132
MR-link 2	eicosapentaenoate (epa; 20:5n3)	HMDB0001999	leucine	HMDB0000687	M18467	GCST90200389	11:61330635-61830635	-0.077635134053053	0.1045429213454973	0.4577148477700687
MR-link 2	aspartate	HMDB0000191	trans-urocanate	HMDB0000301	bioa_004	GCST90200416	2:211431243-211931243	0.0316499659364254	0.3514826308765355	0.9282498444852758
MR-link 2	aspartate	HMDB0000191	trans-urocanate	HMDB0000301	bioa_004	GCST90200416	4:178111051-178611051	-0.2457375607289301	0.1309242594499384	0.0605257092779433
MR-link 2	aspartate	HMDB0000191	trans-urocanate	HMDB0000301	bioa_004	GCST90200416	12:101969766-102469766	0.2575973262085459	0.1751335293180737	0.1413283283637355
MR-link 2	glutamate	HMDB0000148	hippurate	HMDB0000714	bioa_007	GCST90199624	12:121174861-121674861	0.1557076350797038	0.375052171722984	0.6780228748525626
MR-link 2	acetoacetate	HMDB0000060	aspartate	HMDB0000191	met-d-Acetoacetate	bioa_004	1:230046470-230546470	0.2101137228094379	0.4378536942282564	0.6313184205151332
MR-link 2	acetoacetate	HMDB0000060	aspartate	HMDB0000191	met-d-Acetoacetate	bioa_004	5:41395751-42449922	-0.0130085448573387	0.263903153044719	0.960685898382412
MR-link 2	acetoacetate	HMDB0000060	aspartate	HMDB0000191	met-d-Acetoacetate	bioa_004	8:8933102-9433102	-0.3131742983687261	0.380540891800307	0.4105242158910382
MR-link 2	acetoacetate	HMDB0000060	aspartate	HMDB0000191	met-d-Acetoacetate	bioa_004	10:113686244-114186244	0.4215560574007511	0.353523957714866	0.2330888201644239
MR-link 2	acetoacetate	HMDB0000060	aspartate	HMDB0000191	met-d-Acetoacetate	bioa_004	11:116373213-116873213	0.0501895762560946	0.2379888808417749	0.8329727757517621
MR-link 2	acetoacetate	HMDB0000060	aspartate	HMDB0000191	met-d-Acetoacetate	bioa_004	12:122333527-122833527	-0.2108709684039677	0.335329812327017	0.529449574481166
MR-link 2	taurine	HMDB0000251	3-methyl-2-oxobutyrate	HMDB0000019	bioa_034	GCST90199677	19:54074995-54574995	0.1123476447919355	0.1376882070239949	0.4145247775750287
MR-link 2	bilirubin (z,z)	HMDB0000054	cysteine	HMDB0000574	GCST90200704	M31453	2:233988949-235124783	-0.0260885855399323	0.0232259424887566	0.2613304982929396
MR-link 2	bilirubin (z,z)	HMDB0000054	cysteine	HMDB0000574	GCST90200704	M31453	12:21093886-21593886	-0.0493900304290128	0.1208713030043342	0.6828209885375169
MR-link 2	spermidine	HMDB0001257	inositol 1-phosphate (i1p)	HMDB0000213	GCST90200423	M01481	1:247789451-248289451	-0.2245058346713017	0.3704439345116662	0.5444846200837798
MR-link 2	n-acetylornithine	HMDB0003357	glycochenodeoxycholate	HMDB0000637	bioa_023	M32346	2:72878681-74437061	-0.0078473267637717	0.0248239585839127	0.7519121307064884
MR-link 2	n-acetylornithine	HMDB0003357	glycochenodeoxycholate	HMDB0000637	bioa_023	M32346	5:950573-1450573	-0.0122773957324097	0.2456197144324148	0.960134035677204
MR-link 2	n-acetylornithine	HMDB0003357	glycochenodeoxycholate	HMDB0000637	bioa_023	M32346	14:23348952-23848952	-0.0101404735786569	0.3474278603586809	0.9767152275208676
MR-link 2	n-acetylornithine	HMDB0003357	glycochenodeoxycholate	HMDB0000637	bioa_023	M32346	17:37301988-37801988	-0.5134141725203759	0.4201607962861717	0.2217277170289683
MR-link 2	inosine	HMDB0000195	cysteine	HMDB0000574	M01123	M31453	6:85876680-86677325	-0.0485745068764776	0.1026920575265052	0.6362050947669529
MR-link 2	citrate	HMDB0000094	glycerol	HMDB0000131	met-d-Citrate	GCST90200325	1:206967359-207467359	0.2225672003673385	0.2897440938556449	0.4423975115136785
MR-link 2	citrate	HMDB0000094	glycerol	HMDB0000131	met-d-Citrate	GCST90200325	2:6909613-7409613	-0.9212072578905368	0.6935476689258545	0.1840943093817119
MR-link 2	citrate	HMDB0000094	glycerol	HMDB0000131	met-d-Citrate	GCST90200325	2:211290507-211790507	-0.0683841089186141	0.6339618703051834	0.9141005140241693
MR-link 2	citrate	HMDB0000094	glycerol	HMDB0000131	met-d-Citrate	GCST90200325	2:241907241-242693157	0.1327632848802936	0.7185241409389735	0.8534077150876453
MR-link 2	citrate	HMDB0000094	glycerol	HMDB0000131	met-d-Citrate	GCST90200325	4:77164144-77664144	0.4201744537741098	0.6587233584563468	0.5235636593593831
MR-link 2	citrate	HMDB0000094	glycerol	HMDB0000131	met-d-Citrate	GCST90200325	5:14438417-15122542	0.3114334500185975	0.1275380343239378	0.014610724801641
MR-link 2	citrate	HMDB0000094	glycerol	HMDB0000131	met-d-Citrate	GCST90200325	5:43252947-44074677	-0.0402614670623379	0.3940970450171332	0.9186286438685524
MR-link 2	citrate	HMDB0000094	glycerol	HMDB0000131	met-d-Citrate	GCST90200325	5:176569252-177069252	-0.0635300119806079	0.9832333830244158	0.9484818476517152
MR-link 2	citrate	HMDB0000094	glycerol	HMDB0000131	met-d-Citrate	GCST90200325	6:18111878-18611878	-1.0374668384809365	0.4245252528891134	0.0145323398084013
MR-link 2	citrate	HMDB0000094	glycerol	HMDB0000131	met-d-Citrate	GCST90200325	6:160159894-160659894	0.6643037577478129	0.4261912585511436	0.1190677112385986
MR-link 2	citrate	HMDB0000094	glycerol	HMDB0000131	met-d-Citrate	GCST90200325	7:72772933-73272933	-0.1291149450050009	0.3757656049656787	0.7311433553432558
MR-link 2	citrate	HMDB0000094	glycerol	HMDB0000131	met-d-Citrate	GCST90200325	8:126256694-126756694	0.6446468960223208	0.4786364490962555	0.1780316471805977
MR-link 2	citrate	HMDB0000094	glycerol	HMDB0000131	met-d-Citrate	GCST90200325	9:95648531-96148531	-0.9732234232735054	0.7507440521010988	0.1948565942500083
MR-link 2	citrate	HMDB0000094	glycerol	HMDB0000131	met-d-Citrate	GCST90200325	10:5959218-6459218	0.8277717239890652	0.7851711229636279	0.2917655196650227
MR-link 2	citrate	HMDB0000094	glycerol	HMDB0000131	met-d-Citrate	GCST90200325	10:64654071-65607438	-0.0034607344353086	0.4990967701792616	0.9944675168964549
MR-link 2	citrate	HMDB0000094	glycerol	HMDB0000131	met-d-Citrate	GCST90200325	10:94589724-95089724	-0.3037189836161625	0.6785759847020706	0.6544542714973147
MR-link 2	citrate	HMDB0000094	glycerol	HMDB0000131	met-d-Citrate	GCST90200325	11:61356683-61856683	0.3984679413227129	0.6608878838762529	0.5465564559396554
MR-link 2	citrate	HMDB0000094	glycerol	HMDB0000131	met-d-Citrate	GCST90200325	12:20812570-21569526	0.5798944202421985	0.4277758816848468	0.1752254039238596
MR-link 2	citrate	HMDB0000094	glycerol	HMDB0000131	met-d-Citrate	GCST90200325	12:120844110-121665390	0.8334585982642335	0.3468772666662786	0.0162724043995272
MR-link 2	citrate	HMDB0000094	glycerol	HMDB0000131	met-d-Citrate	GCST90200325	14:94594947-95094947	-0.1757458113935645	0.8748127380397389	0.8407804035761811
MR-link 2	citrate	HMDB0000094	glycerol	HMDB0000131	met-d-Citrate	GCST90200325	14:102387585-102887585	1.2603106691115609	0.9864940409425468	0.2014027014959723
MR-link 2	citrate	HMDB0000094	glycerol	HMDB0000131	met-d-Citrate	GCST90200325	15:42429423-42929423	0.7752631582690312	0.6496594477463314	0.2327371149513565
MR-link 2	citrate	HMDB0000094	glycerol	HMDB0000131	met-d-Citrate	GCST90200325	15:43028726-45186579	0.363342122871467	0.4419039353791391	0.4109518665208654
MR-link 2	citrate	HMDB0000094	glycerol	HMDB0000131	met-d-Citrate	GCST90200325	16:58436602-58936602	-0.0349783020777893	0.6596271273506423	0.9577100877984324
MR-link 2	citrate	HMDB0000094	glycerol	HMDB0000131	met-d-Citrate	GCST90200325	17:6092241-7020419	0.0307708604787975	0.0718796320448257	0.6685865207474165
MR-link 2	citrate	HMDB0000094	glycerol	HMDB0000131	met-d-Citrate	GCST90200325	17:57343504-58184169	0.4093222061746534	0.5740610456061699	0.4758277767208231
MR-link 2	citrate	HMDB0000094	glycerol	HMDB0000131	met-d-Citrate	GCST90200325	18:76910235-77410235	-0.5557263029296268	1.4865255597822544	0.7085215622550323
MR-link 2	citrate	HMDB0000094	glycerol	HMDB0000131	met-d-Citrate	GCST90200325	20:62104494-62604494	-0.6966479560264881	0.9699201937939288	0.4726013885728118
MR-link 2	citrate	HMDB0000094	glycerol	HMDB0000131	met-d-Citrate	GCST90200325	22:18883605-19740639	0.3241164557831272	0.1726848513945295	0.0605284206584287
MR-link 2	urate	HMDB0000289	dimethylglycine	HMDB0000092	M01604	GCST90200424	4:9676051-10553081	-0.0053243087716186	0.0412972555242844	0.897415843000486
MR-link 2	threonine	HMDB0000167	alanine	HMDB0000161	GCST90200432	bioa_001	2:27589369-28089369	-0.4968318183184776	0.1347229316291495	0.0002261974304565
MR-link 2	threonine	HMDB0000167	alanine	HMDB0000161	GCST90200432	bioa_001	14:100594368-101094368	-0.0892682268487008	0.0716740003234075	0.2129569366177044
MR-link 2	valine	HMDB0000883	bilirubin (z,z)	HMDB0000054	met-d-Val	GCST90200704	2:27480940-28253616	0.6887628254858051	0.5294117020126043	0.193259617766702
MR-link 2	valine	HMDB0000883	bilirubin (z,z)	HMDB0000054	met-d-Val	GCST90200704	2:64975088-65475088	0.1774613126042285	0.2709272372400289	0.5124583144039883
MR-link 2	valine	HMDB0000883	bilirubin (z,z)	HMDB0000054	met-d-Val	GCST90200704	2:165251927-165751927	0.5710372273348256	0.5052696898183952	0.2584074481929463
MR-link 2	valine	HMDB0000883	bilirubin (z,z)	HMDB0000054	met-d-Val	GCST90200704	3:135701113-136578270	-1.2174360140747726	0.5964941365795938	0.0412522466329733
MR-link 2	valine	HMDB0000883	bilirubin (z,z)	HMDB0000054	met-d-Val	GCST90200704	4:86953335-87453335	0.8047272991183383	0.8069417229012817	0.3186403707817081
MR-link 2	valine	HMDB0000883	bilirubin (z,z)	HMDB0000054	met-d-Val	GCST90200704	4:87663610-88163610	-0.2865696033213932	0.9914675039762606	0.7725539816198008
MR-link 2	valine	HMDB0000883	bilirubin (z,z)	HMDB0000054	met-d-Val	GCST90200704	4:88882515-89510546	0.0341154724073148	0.1164075393596881	0.76946920613477
MR-link 2	valine	HMDB0000883	bilirubin (z,z)	HMDB0000054	met-d-Val	GCST90200704	5:55564890-56064890	0.7891210058117956	0.4655817301524316	0.0900917309020759
MR-link 2	valine	HMDB0000883	bilirubin (z,z)	HMDB0000054	met-d-Val	GCST90200704	6:108910874-109410874	-0.4130785609179187	0.7581111643928011	0.5858370053992481
MR-link 2	valine	HMDB0000883	bilirubin (z,z)	HMDB0000054	met-d-Val	GCST90200704	12:56199875-57115338	0.3463986795586845	0.3631846443271609	0.3401944164517647
MR-link 2	valine	HMDB0000883	bilirubin (z,z)	HMDB0000054	met-d-Val	GCST90200704	12:122278263-122778263	-0.55283964048027	0.5107300249600962	0.2790526864991326
MR-link 2	valine	HMDB0000883	bilirubin (z,z)	HMDB0000054	met-d-Val	GCST90200704	14:102468052-102968052	-0.0131318224418542	0.7946940146334632	0.9868160557676712
MR-link 2	valine	HMDB0000883	bilirubin (z,z)	HMDB0000054	met-d-Val	GCST90200704	16:69315747-70918195	-0.3991492744027052	0.3120041944913558	0.2007888282513946
MR-link 2	valine	HMDB0000883	bilirubin (z,z)	HMDB0000054	met-d-Val	GCST90200704	17:6935779-7435779	0.1401746027710705	0.3154422052553332	0.6567715473996982
MR-link 2	valine	HMDB0000883	bilirubin (z,z)	HMDB0000054	met-d-Val	GCST90200704	17:79384062-79884062	-0.7281546836060496	0.8984167096237081	0.4176605767267871
MR-link 2	valine	HMDB0000883	bilirubin (z,z)	HMDB0000054	met-d-Val	GCST90200704	19:49050431-49611255	-0.2994833345176825	0.2913547751694673	0.3039972552806254
MR-link 2	creatinine	HMDB0000562	spermidine	HMDB0001257	bioa_026	bioa_033	1:109627506-110127506	0.1915195568826175	0.331629435225253	0.5635944929904555
MR-link 2	creatinine	HMDB0000562	spermidine	HMDB0001257	bioa_026	bioa_033	2:27480940-27980940	0.6827664189485301	0.3010223919262401	0.0233195636416422
MR-link 2	creatinine	HMDB0000562	spermidine	HMDB0001257	bioa_026	bioa_033	2:73467567-73967567	0.5859028660250692	0.433878498749409	0.1768926310168854
MR-link 2	creatinine	HMDB0000562	spermidine	HMDB0001257	bioa_026	bioa_033	2:121056440-121556440	0.5945980098700876	0.765837776660098	0.4375116422491436
MR-link 2	creatinine	HMDB0000562	spermidine	HMDB0001257	bioa_026	bioa_033	2:211315692-211815692	-0.0667507073648165	0.2775321228326721	0.8099308439083561
MR-link 2	creatinine	HMDB0000562	spermidine	HMDB0001257	bioa_026	bioa_033	2:217404869-217904869	0.4890488029664531	0.364113549560647	0.1792325760470426
MR-link 2	creatinine	HMDB0000562	spermidine	HMDB0001257	bioa_026	bioa_033	4:77118847-77618847	-0.1565409578573465	0.231419332806315	0.4987622487820801
MR-link 2	creatinine	HMDB0000562	spermidine	HMDB0001257	bioa_026	bioa_033	5:39171736-39671736	-0.216006826672483	0.3752498009560532	0.564862085272593
MR-link 2	creatinine	HMDB0000562	spermidine	HMDB0001257	bioa_026	bioa_033	5:67795622-68295622	0.165169271989769	0.3350726067037101	0.6220579747845592
MR-link 2	creatinine	HMDB0000562	spermidine	HMDB0001257	bioa_026	bioa_033	5:176567143-177067143	0.1019819664937142	0.2617995892757183	0.6968751604640875
MR-link 2	creatinine	HMDB0000562	spermidine	HMDB0001257	bioa_026	bioa_033	6:6868990-7368990	-0.6122987220410252	0.583724336248382	0.2942002801539856
MR-link 2	creatinine	HMDB0000562	spermidine	HMDB0001257	bioa_026	bioa_033	6:43564625-44064625	0.4503632736943783	0.476437146990061	0.3445194092816119
MR-link 2	creatinine	HMDB0000562	spermidine	HMDB0001257	bioa_026	bioa_033	6:160442375-160942375	0.0428911246840014	0.2001065878649949	0.8302808414933868
MR-link 2	creatinine	HMDB0000562	spermidine	HMDB0001257	bioa_026	bioa_033	7:77297198-77797198	-0.5212176538628676	0.4190968452811344	0.2136214981655523
MR-link 2	creatinine	HMDB0000562	spermidine	HMDB0001257	bioa_026	bioa_033	7:151157801-151657801	-0.0581453199176594	0.4228243758007868	0.8906225671511458
MR-link 2	creatinine	HMDB0000562	spermidine	HMDB0001257	bioa_026	bioa_033	8:23501151-24001151	-0.1749956726298375	0.4180127127964042	0.6754812965861305
MR-link 2	creatinine	HMDB0000562	spermidine	HMDB0001257	bioa_026	bioa_033	11:30518678-31018678	-0.3816627173212334	0.3599121265829043	0.2889476290565939
MR-link 2	creatinine	HMDB0000562	spermidine	HMDB0001257	bioa_026	bioa_033	15:45399813-46200138	-0.0716436492067673	0.170975536401681	0.6751951898472233
MR-link 2	creatinine	HMDB0000562	spermidine	HMDB0001257	bioa_026	bioa_033	15:75279182-75779182	0.463805904303785	0.4091365189156391	0.2569534017690857
MR-link 2	creatinine	HMDB0000562	spermidine	HMDB0001257	bioa_026	bioa_033	15:75910951-76410951	-0.0283107204160063	0.5551470389560574	0.9593280734768512
MR-link 2	creatinine	HMDB0000562	spermidine	HMDB0001257	bioa_026	bioa_033	16:20117645-20617645	-0.040237659760705	0.3153665298922536	0.8984733343423256
MR-link 2	creatinine	HMDB0000562	spermidine	HMDB0001257	bioa_026	bioa_033	17:37370347-37870347	-0.2937535715781116	0.3178758996144331	0.3554269608846955
MR-link 2	creatinine	HMDB0000562	spermidine	HMDB0001257	bioa_026	bioa_033	17:58724447-59700441	0.516007343351705	0.2117049759403155	0.0147937623357947
MR-link 2	creatinine	HMDB0000562	spermidine	HMDB0001257	bioa_026	bioa_033	19:33119611-33619611	0.6215513132713734	0.3255598424768894	0.056239282120773
MR-link 2	creatinine	HMDB0000562	spermidine	HMDB0001257	bioa_026	bioa_033	22:40650077-41150077	0.6652172518892862	0.3878485698374513	0.0863183070421115
MR-link 2	ornithine	HMDB0000214	glycerol 3-phosphate	HMDB0000126	bioa_014	M15365	2:219037276-219805573	0.6429720099556322	0.3391945754144299	0.0580149966284246
MR-link 2	ornithine	HMDB0000214	glycerol 3-phosphate	HMDB0000126	bioa_014	M15365	4:144415809-145209327	0.3736379889519308	0.3042149487689381	0.219370432041666
MR-link 2	ornithine	HMDB0000214	glycerol 3-phosphate	HMDB0000126	bioa_014	M15365	6:131638147-132138147	-0.2263485461186564	0.2106743366053051	0.2826433598457077
MR-link 2	ornithine	HMDB0000214	glycerol 3-phosphate	HMDB0000126	bioa_014	M15365	9:135887106-136387106	0.1120622107491129	0.3383425514292164	0.7404863710790939
MR-link 2	ornithine	HMDB0000214	glycerol 3-phosphate	HMDB0000126	bioa_014	M15365	10:97138162-97638162	0.2533591507793682	0.3861262101857348	0.5117235540590507
MR-link 2	ornithine	HMDB0000214	glycerol 3-phosphate	HMDB0000126	bioa_014	M15365	12:46964292-47464292	0.5596412245973157	0.2689831963163987	0.0374723095621894
MR-link 2	ornithine	HMDB0000214	glycerol 3-phosphate	HMDB0000126	bioa_014	M15365	12:132819894-133319894	-0.0430939289829536	0.3468850497040388	0.9011322583639304
MR-link 2	ornithine	HMDB0000214	glycerol 3-phosphate	HMDB0000126	bioa_014	M15365	16:68152686-68652686	0.2343204197686868	0.3331155708420296	0.4817935507511277
MR-link 2	ornithine	HMDB0000214	glycerol 3-phosphate	HMDB0000126	bioa_014	M15365	19:12789284-13289284	-0.3505388186774237	0.2400057257613496	0.1441407431547741
MR-link 2	asparagine	HMDB0000168	urea	HMDB0000294	GCST90200452	GCST90200417	2:211293055-211793055	0.5292738424788463	0.2644775639558797	0.0453702945846075
MR-link 2	asparagine	HMDB0000168	urea	HMDB0000294	GCST90200452	GCST90200417	7:97139584-97639584	0.1183142047343169	0.1681489272650148	0.4816647978817727
MR-link 2	asparagine	HMDB0000168	urea	HMDB0000294	GCST90200452	GCST90200417	11:61850353-62350353	-0.1722761727007867	0.1340227128089028	0.198643739086312
MR-link 2	asparagine	HMDB0000168	urea	HMDB0000294	GCST90200452	GCST90200417	14:103842789-104825326	-0.0081837545477918	0.0365573980682502	0.8228659130743721
MR-link 2	3-methyl-2-oxobutyrate	HMDB0000019	taurine	HMDB0000251	GCST90199677	bioa_034	4:88953670-89453670	-0.1008658146374316	0.0736442849853335	0.1708007649548832
MR-link 2	2-aminobutyrate	HMDB0000452	phenylpyruvate	HMDB0000205	GCST90200305	GCST90200365	2:64970910-65470910	0.055382905066949	0.1043685835718121	0.5956632251140889
MR-link 2	2-aminobutyrate	HMDB0000452	phenylpyruvate	HMDB0000205	GCST90200305	GCST90200365	4:88993818-89493818	0.1049964205879131	0.2110139686421533	0.6187798023824673
MR-link 2	pantothenate	HMDB0000210	theobromine	HMDB0002825	M01508	GCST90199644	2:27200724-27700724	-0.0554593869436797	0.1742127499820948	0.7502248682811401
MR-link 2	kynurenine	HMDB0000684	s-1-pyrroline-5-carboxylate	HMDB0001301	GCST90199636	GCST90200381	1:241463402-241963402	0.2484548408074764	0.2296879741182793	0.2793832228599079
MR-link 2	kynurenine	HMDB0000684	s-1-pyrroline-5-carboxylate	HMDB0001301	GCST90199636	GCST90200381	8:39554593-40054593	0.0207058475929536	0.1930841856089174	0.914600639222671
MR-link 2	kynurenine	HMDB0000684	s-1-pyrroline-5-carboxylate	HMDB0001301	GCST90199636	GCST90200381	12:111809557-113090766	-0.0923021642842722	0.1977810385684353	0.6407226571301606
MR-link 2	kynurenine	HMDB0000684	s-1-pyrroline-5-carboxylate	HMDB0001301	GCST90199636	GCST90200381	16:87568373-88128072	-0.0376547206427522	0.0752822857312558	0.616948087445383
MR-link 2	uridine	HMDB0000296	urea	HMDB0000294	M00606	GCST90200417	1:20665172-21165172	-0.2311493439411377	0.1742930543352417	0.1847698584120336
MR-link 2	uridine	HMDB0000296	urea	HMDB0000294	M00606	GCST90200417	7:47852911-48352911	-0.3504251119757492	0.1704421641267713	0.0397847656155633
MR-link 2	uridine	HMDB0000296	urea	HMDB0000294	M00606	GCST90200417	22:50721752-51221752	0.0498202703235289	0.1703954649951127	0.769995899552198
MR-link 2	orotidine	HMDB0000788	n-palmitoyl-sphingosine (d18:1/16:0)	HMDB0004949	GCST90200681	GCST90200336	3:124271035-124771035	0.0644350358758349	0.1908038888454858	0.7355870524825405
MR-link 2	orotidine	HMDB0000788	n-palmitoyl-sphingosine (d18:1/16:0)	HMDB0004949	GCST90200681	GCST90200336	16:20142332-20642332	0.6952537931930041	0.3988202915808952	0.0812854371598437
MR-link 2	orotidine	HMDB0000788	n-palmitoyl-sphingosine (d18:1/16:0)	HMDB0004949	GCST90200681	GCST90200336	17:72554076-74203469	-0.0025669972704372	0.0264331802003585	0.9226369022544264
MR-link 2	1-methylurate	HMDB0003099	glycerol	HMDB0000131	M34395	GCST90200325	8:18010431-18510431	-0.0368343195805689	0.0999631659725457	0.7125161594734699
MR-link 2	1-stearoyl-2-oleoyl-gps (18:0/18:1)	HMDB0010163	threonine	HMDB0000167	GCST90199652	GCST90200432	3:56598999-57098999	-0.0096912988335645	0.1855976792668165	0.9583560242869376
MR-link 2	asparagine	HMDB0000168	kynurenine	HMDB0000684	M34283	bioa_027	11:61916235-62416235	-0.0307039210415912	0.0921244846375865	0.7389174226466799
MR-link 2	asparagine	HMDB0000168	kynurenine	HMDB0000684	M34283	bioa_027	14:104016664-104812812	-0.0364384001687864	0.0353798433406875	0.3030476686039653
MR-link 2	spermidine	HMDB0001257	n-formylanthranilic acid	HMDB0004089	bioa_033	GCST90199960	1:247760300-248289451	-0.1381358844242434	0.0892893682552627	0.1218491174263318
MR-link 2	spermidine	HMDB0001257	n-formylanthranilic acid	HMDB0004089	bioa_033	GCST90199960	19:54070939-54570939	-0.072038046846313	0.1729666181706784	0.6770549515245278
MR-link 2	hypotaurine	HMDB0000965	isoleucine	HMDB0000172	GCST90200379	GCST90200399	4:138793652-139293652	-0.1001798086231885	0.1426429958406345	0.4824849569105564
MR-link 2	hypotaurine	HMDB0000965	isoleucine	HMDB0000172	GCST90200379	GCST90200399	5:114821656-115321656	0.2663632498005638	0.1328936255053687	0.0450342636288018
MR-link 2	hypotaurine	HMDB0000965	isoleucine	HMDB0000172	GCST90200379	GCST90200399	19:47031255-47531255	0.0964057033710499	0.1960903995583106	0.622974512390593
MR-link 2	orotate	HMDB0000226	glutamine	HMDB0000641	GCST90200392	bioa_006	3:123305909-124961335	-0.0234118170919259	0.0099918175805227	0.0191243113195943
MR-link 2	orotate	HMDB0000226	glutamine	HMDB0000641	GCST90200392	bioa_006	7:32831514-33590783	-0.013567002482835	0.0159619310899649	0.395347341659763
MR-link 2	spermidine	HMDB0001257	creatine	HMDB0000064	GCST90200423	GCST90200323	1:247789451-248289451	-0.1490173652082855	0.1668478750998371	0.3717858821224001
MR-link 2	uridine	HMDB0000296	phenylpyruvate	HMDB0000205	M00606	GCST90200365	1:20665172-21165172	-0.3079709437841293	0.2153009868083467	0.1525963699157924
MR-link 2	uridine	HMDB0000296	phenylpyruvate	HMDB0000205	M00606	GCST90200365	7:47852911-48352911	-0.1182700406927937	0.1959930147691534	0.5462159652478334
MR-link 2	uridine	HMDB0000296	phenylpyruvate	HMDB0000205	M00606	GCST90200365	22:50721752-51221752	0.0436298489196925	0.1590749306792929	0.783875361236198
MR-link 2	sphingosine	HMDB0000252	1-stearoyl-2-oleoyl-gps (18:0/18:1)	HMDB0010163	GCST90200385	GCST90199652	3:56598999-57098999	0.948238517383665	0.1100121461962716	6.730678859121367e-18
MR-link 2	beta-alanine	HMDB0000056	glycerol 3-phosphate	HMDB0000126	GCST90200361	M15365	3:30500404-31000404	0.0179588097854917	0.0817374092481661	0.8260943137306183
MR-link 2	n-stearoyl-sphingosine (d18:1/18:0)*	HMDB0004950	tryptophan	HMDB0000929	GCST90200341	bioa_020	10:64645010-65401382	-0.0819282980333849	0.0949341842486332	0.388136905015318
MR-link 2	n-stearoyl-sphingosine (d18:1/18:0)*	HMDB0004950	tryptophan	HMDB0000929	GCST90200341	bioa_020	14:63982220-64482220	0.2606898865659686	0.2283188232294293	0.2535454402034537
MR-link 2	n-stearoyl-sphingosine (d18:1/18:0)*	HMDB0004950	tryptophan	HMDB0000929	GCST90200341	bioa_020	18:55052269-55552269	0.0998083312282529	0.0965697320687148	0.3013529549722314
MR-link 2	sphinganine-1-phosphate	HMDB0001383	dihydroorotate	HMDB03349	GCST90199845	GCST90200444	3:56698451-57198451	0.0		1.0
MR-link 2	sphinganine-1-phosphate	HMDB0001383	dihydroorotate	HMDB03349	GCST90199845	GCST90200444	17:74160792-74669333	0.2385083285026782	0.1550123018997321	0.1238918919771995
MR-link 2	lactate	HMDB0000190	1,7-dimethylurate	HMDB0011103	met-d-Lactate	M34400	2:27348097-28101918	-0.1910938492702524	0.7173016979779393	0.7899261442534915
MR-link 2	lactate	HMDB0000190	1,7-dimethylurate	HMDB0011103	met-d-Lactate	M34400	6:135171067-135671067	-0.4040292983092619	0.5887596354779678	0.4925629706457191
MR-link 2	lactate	HMDB0000190	1,7-dimethylurate	HMDB0011103	met-d-Lactate	M34400	8:106333124-106833124	-0.3866195264692655	0.9349224822752288	0.679217538502852
MR-link 2	lactate	HMDB0000190	1,7-dimethylurate	HMDB0011103	met-d-Lactate	M34400	9:4513176-5186407	-0.209983266961889	0.4204332063209701	0.6174659170843051
MR-link 2	lactate	HMDB0000190	1,7-dimethylurate	HMDB0011103	met-d-Lactate	M34400	10:2727379-3389269	0.4118839193292718	0.3974176666137619	0.3000152774338605
MR-link 2	lactate	HMDB0000190	1,7-dimethylurate	HMDB0011103	met-d-Lactate	M34400	11:118839742-119339742	-1.8595353101445304	0.831298367422854	0.0252925626374951
MR-link 2	lactate	HMDB0000190	1,7-dimethylurate	HMDB0011103	met-d-Lactate	M34400	12:111162908-111662908	0.5267098331433624	0.7386101346763859	0.475778060582998
MR-link 2	lactate	HMDB0000190	1,7-dimethylurate	HMDB0011103	met-d-Lactate	M34400	12:111682800-113133476	1.0327368183642558	0.5444314087373873	0.0578399544497254
MR-link 2	5-oxoproline	HMDB0000267	docosahexaenoate (dha; 22:6n3)	HMDB0002183	GCST90200280	GCST90199651	8:144861615-145802337	-0.0352071595837084	0.0320012408568478	0.2712532343595888
MR-link 2	5-oxoproline	HMDB0000267	docosahexaenoate (dha; 22:6n3)	HMDB0002183	GCST90200280	GCST90199651	12:56615338-57115338	-0.0948400794488885	0.2320404932889098	0.6827436079555752
MR-link 2	oleamide	HMDB0002117	4-methyl-2-oxopentanoate	HMDB0000695	M32458	GCST90199655	12:21138621-21638621	-0.0342978466084069	0.1005472315673325	0.7330194223131303
MR-link 2	oleamide	HMDB0002117	4-methyl-2-oxopentanoate	HMDB0000695	M32458	GCST90199655	19:15740431-16240431	0.3185157815728205	0.1988283382807522	0.1091636355932405
MR-link 2	gluconate	HMDB0000625	sphingosine 1-phosphate	HMDB0000277	GCST90200373	GCST90199657	4:99521223-100894070	0.036560580243565	0.0853715189636422	0.6684671794616734
MR-link 2	orotate	HMDB0000226	taurochenodeoxycholate	HMDB0000951	GCST90200392	M18494	3:123305909-124961335	-0.0489048236127716	0.0397200811354002	0.2182343301833434
MR-link 2	orotate	HMDB0000226	taurochenodeoxycholate	HMDB0000951	GCST90200392	M18494	7:32831514-33590783	0.0275303058254159	0.0701401749516698	0.6946857869502598
MR-link 2	myo-inositol	HMDB0000211	serotonin (5ht)	HMDB0000259	GCST90200401	M02342	16:24676314-25176314	-0.0680595010895149	0.1674872026441472	0.6844807311745824
MR-link 2	hypotaurine	HMDB0000965	thyroxine	HMDB0000248	GCST90200379	GCST90200293	4:138793652-139293652	0.1483600694027558	0.1550588575702227	0.3386690116178004
MR-link 2	hypotaurine	HMDB0000965	thyroxine	HMDB0000248	GCST90200379	GCST90200293	5:114821656-115321656	0.1620745804300823	0.1320928169327521	0.219831997717547
MR-link 2	hypotaurine	HMDB0000965	thyroxine	HMDB0000248	GCST90200379	GCST90200293	19:47031255-47531255	0.1104468564449277	0.200486639119105	0.5817064437856799
MR-link 2	1-methylnicotinamide	HMDB0000699	asparagine	HMDB0000168	GCST90200406	GCST90200452	6:160317928-160817928	-0.0611585778303326	0.1273629345766571	0.6310913462721462
MR-link 2	sphingosine	HMDB0000252	citrate	HMDB0000094	GCST90200385	met-d-Citrate	3:56598999-57098999	0.056918102308152	0.0486115824208482	0.2416488951906084
MR-link 2	glycine	HMDB0000123	4-acetamidobutanoate	HMDB0003681	bioa_008	GCST90200311	1:75967169-76725029	-0.2085556858756492	0.4748035936611182	0.6604831346456725
MR-link 2	glycine	HMDB0000123	4-acetamidobutanoate	HMDB0003681	bioa_008	GCST90200311	1:120004506-120504506	-0.5520728611222308	0.424843458051084	0.1937814451366839
MR-link 2	glycine	HMDB0000123	4-acetamidobutanoate	HMDB0003681	bioa_008	GCST90200311	2:165258389-165758389	0.1311079656194741	0.6317668110160161	0.8355991805324994
MR-link 2	glycine	HMDB0000123	4-acetamidobutanoate	HMDB0003681	bioa_008	GCST90200311	2:210575251-212439946	-0.0121033726550467	0.0412887063354246	0.7694151197361965
MR-link 2	glycine	HMDB0000123	4-acetamidobutanoate	HMDB0003681	bioa_008	GCST90200311	3:125660381-126160381	-0.001633169406714	0.228910793612599	0.9943075222468294
MR-link 2	glycine	HMDB0000123	4-acetamidobutanoate	HMDB0003681	bioa_008	GCST90200311	5:89976061-90476061	-1.0186813996788415	0.7150861617354356	0.1542851345453825
MR-link 2	glycine	HMDB0000123	4-acetamidobutanoate	HMDB0003681	bioa_008	GCST90200311	5:131494202-131994202	0.6823455356696188	0.4192263112593269	0.1036032553210072
MR-link 2	glycine	HMDB0000123	4-acetamidobutanoate	HMDB0003681	bioa_008	GCST90200311	6:160525578-161025578	-0.3898620704856768	0.991384119284351	0.694134645774511
MR-link 2	glycine	HMDB0000123	4-acetamidobutanoate	HMDB0003681	bioa_008	GCST90200311	7:55797215-56297215	-0.0266148517326631	0.2862525808627362	0.9259219845936344
MR-link 2	glycine	HMDB0000123	4-acetamidobutanoate	HMDB0003681	bioa_008	GCST90200311	8:8933358-9433358	-0.0019047521332808	0.2414393649166234	0.993705431775022
MR-link 2	glycine	HMDB0000123	4-acetamidobutanoate	HMDB0003681	bioa_008	GCST90200311	8:126232077-126732077	-0.0886900256586908	0.4279765916774963	0.8358294425862504
MR-link 2	glycine	HMDB0000123	4-acetamidobutanoate	HMDB0003681	bioa_008	GCST90200311	9:5720079-6894932	0.3954018257417331	0.1630157725571067	0.0152854894050488
MR-link 2	glycine	HMDB0000123	4-acetamidobutanoate	HMDB0003681	bioa_008	GCST90200311	10:64798306-65575478	-0.1427032866732846	0.5703230653402039	0.8024212202103655
MR-link 2	glycine	HMDB0000123	4-acetamidobutanoate	HMDB0003681	bioa_008	GCST90200311	12:46859387-47359387	-0.9375205172220228	0.3781520519274871	0.0131671639178925
MR-link 2	glycine	HMDB0000123	4-acetamidobutanoate	HMDB0003681	bioa_008	GCST90200311	12:56611458-57111458	-0.1630012105075085	0.5269627114782763	0.7570765243072132
MR-link 2	glycine	HMDB0000123	4-acetamidobutanoate	HMDB0003681	bioa_008	GCST90200311	15:58217095-58717095	-0.3173473764041812	0.5649540158364017	0.57430510895355
MR-link 2	glycine	HMDB0000123	4-acetamidobutanoate	HMDB0003681	bioa_008	GCST90200311	16:80861176-81361176	0.0743852689989652	0.1914968504356987	0.697689549809176
MR-link 2	glycine	HMDB0000123	4-acetamidobutanoate	HMDB0003681	bioa_008	GCST90200311	17:45188952-45974996	0.2097051898576971	0.5644423674305329	0.7102455636112694
MR-link 2	glycine	HMDB0000123	4-acetamidobutanoate	HMDB0003681	bioa_008	GCST90200311	19:17984588-18484588	0.688237918297675	0.7439280009308911	0.3548928317309128
MR-link 2	leucine	HMDB0000687	isoleucine	HMDB0000172	met-d-Leu	bioa_010	2:27480940-28253616	0.8911477419846824	0.2261554427687365	8.13386054988341e-05
MR-link 2	leucine	HMDB0000687	isoleucine	HMDB0000172	met-d-Leu	bioa_010	2:64975088-65475088	1.2359516691048198	0.509796819440568	0.0153336841684444
MR-link 2	leucine	HMDB0000687	isoleucine	HMDB0000172	met-d-Leu	bioa_010	2:165251927-165751927	0.4185985595917567	0.229538626767598	0.0682047104987713
MR-link 2	leucine	HMDB0000687	isoleucine	HMDB0000172	met-d-Leu	bioa_010	3:135548658-136048658	-0.3284972563766626	0.2315431633427352	0.1559777168902706
MR-link 2	leucine	HMDB0000687	isoleucine	HMDB0000172	met-d-Leu	bioa_010	4:88670985-89475171	0.7469636081797693	0.0879723222469498	2.0505463822257058e-17
MR-link 2	leucine	HMDB0000687	isoleucine	HMDB0000172	met-d-Leu	bioa_010	8:76204025-76704025	-0.1928676257701654	0.2409025349048479	0.423360711448916
MR-link 2	leucine	HMDB0000687	isoleucine	HMDB0000172	met-d-Leu	bioa_010	12:56220625-57115338	0.7139632422877202	0.1692570786323197	2.462407746919485e-05
MR-link 2	leucine	HMDB0000687	isoleucine	HMDB0000172	met-d-Leu	bioa_010	12:111660219-112160219	0.6515049241779183	0.2742845148164474	0.0175352263072669
MR-link 2	leucine	HMDB0000687	isoleucine	HMDB0000172	met-d-Leu	bioa_010	16:69315747-70908300	0.7405240827365539	0.1149798761103614	1.1910655374233526e-10
MR-link 2	leucine	HMDB0000687	isoleucine	HMDB0000172	met-d-Leu	bioa_010	16:71899923-72399923	0.1140604323131311	0.1078474586889408	0.2902337826059222
MR-link 2	leucine	HMDB0000687	isoleucine	HMDB0000172	met-d-Leu	bioa_010	19:49054215-49554215	0.4350158019866624	0.3596811174111068	0.2264905702478839
MR-link 2	glycine	HMDB0000123	kynurenate	HMDB0000715	bioa_008	GCST90200454	1:75967169-76725029	0.3919796442271613	0.3653947646861494	0.2833803394238969
MR-link 2	glycine	HMDB0000123	kynurenate	HMDB0000715	bioa_008	GCST90200454	1:120004506-120504506	-0.9045016043004672	0.4416128879170166	0.0405426050383637
MR-link 2	glycine	HMDB0000123	kynurenate	HMDB0000715	bioa_008	GCST90200454	2:165258389-165758389	1.259022253487604	0.5484123247837321	0.0216896937836853
MR-link 2	glycine	HMDB0000123	kynurenate	HMDB0000715	bioa_008	GCST90200454	2:210575251-212439946	-0.1545387726974119	0.0401042487688552	0.0001164762662836
MR-link 2	glycine	HMDB0000123	kynurenate	HMDB0000715	bioa_008	GCST90200454	3:125660381-126160381	-0.2038641522236528	0.2408132701379844	0.3972374761116981
MR-link 2	glycine	HMDB0000123	kynurenate	HMDB0000715	bioa_008	GCST90200454	5:89976061-90476061	0.2407089841471185	0.7469633880174351	0.7472632756906056
MR-link 2	glycine	HMDB0000123	kynurenate	HMDB0000715	bioa_008	GCST90200454	5:131494202-131994202	0.8173830072508148	0.3996059659508964	0.0408082993978158
MR-link 2	glycine	HMDB0000123	kynurenate	HMDB0000715	bioa_008	GCST90200454	6:160525578-161025578	0.3272606383944122	0.6121085492820658	0.592895514939106
MR-link 2	glycine	HMDB0000123	kynurenate	HMDB0000715	bioa_008	GCST90200454	7:55797215-56297215	-0.2774777470449482	0.4604955969017591	0.5467992403382476
MR-link 2	glycine	HMDB0000123	kynurenate	HMDB0000715	bioa_008	GCST90200454	8:8933358-9433358	0.1740953730351661	0.2545146295706101	0.4939568896254203
MR-link 2	glycine	HMDB0000123	kynurenate	HMDB0000715	bioa_008	GCST90200454	8:126232077-126732077	-0.7991450326460487	0.3526968124214963	0.023462833357944
MR-link 2	glycine	HMDB0000123	kynurenate	HMDB0000715	bioa_008	GCST90200454	9:5720079-6894932	-0.0084937668340621	0.1723763020796204	0.9607004912385064
MR-link 2	glycine	HMDB0000123	kynurenate	HMDB0000715	bioa_008	GCST90200454	10:64798306-65575478	0.1937396592458075	0.6189348311361151	0.7542646346145191
MR-link 2	glycine	HMDB0000123	kynurenate	HMDB0000715	bioa_008	GCST90200454	12:46859387-47359387	0.027595184941294	0.3545871796482128	0.9379685211159856
MR-link 2	glycine	HMDB0000123	kynurenate	HMDB0000715	bioa_008	GCST90200454	12:56611458-57111458	-0.4864488103402504	0.5569200886847462	0.3824110400366586
MR-link 2	glycine	HMDB0000123	kynurenate	HMDB0000715	bioa_008	GCST90200454	15:58217095-58717095	-0.2383853746773769	0.5421436613877412	0.6601479802182973
MR-link 2	glycine	HMDB0000123	kynurenate	HMDB0000715	bioa_008	GCST90200454	16:80861176-81361176	0.2680350715853368	0.1936087562359336	0.1662310940174071
MR-link 2	glycine	HMDB0000123	kynurenate	HMDB0000715	bioa_008	GCST90200454	17:45188952-45974996	-0.4409478349368804	0.9014872710498848	0.6247470202113137
MR-link 2	glycine	HMDB0000123	kynurenate	HMDB0000715	bioa_008	GCST90200454	19:17984588-18484588	0.9533714452235872	0.541124498977697	0.0780973781471575
MR-link 2	citrate	HMDB0000094	cortisol	HMDB0000063	met-d-Citrate	M01712	1:206967359-207467359	-0.6129665572868191	0.4366551600477868	0.1603852058359787
MR-link 2	citrate	HMDB0000094	cortisol	HMDB0000063	met-d-Citrate	M01712	2:6909613-7409613	0.3828631529124637	0.5183375333283556	0.460127600116012
MR-link 2	citrate	HMDB0000094	cortisol	HMDB0000063	met-d-Citrate	M01712	2:211290507-211790507	0.6542971483067522	0.5451273144751465	0.2300365007316598
MR-link 2	citrate	HMDB0000094	cortisol	HMDB0000063	met-d-Citrate	M01712	2:241907241-242693157	-0.1650448217248082	0.681111284029299	0.8085345663590306
MR-link 2	citrate	HMDB0000094	cortisol	HMDB0000063	met-d-Citrate	M01712	4:77164144-77664144	0.6174187376162183	0.7163336084217341	0.3887342513844136
MR-link 2	citrate	HMDB0000094	cortisol	HMDB0000063	met-d-Citrate	M01712	5:14438417-15122542	-0.1401131350816111	0.1304920373420644	0.282943986894373
MR-link 2	citrate	HMDB0000094	cortisol	HMDB0000063	met-d-Citrate	M01712	5:43252947-44074677	0.2088670462734234	0.3771465170362048	0.5797097301075904
MR-link 2	citrate	HMDB0000094	cortisol	HMDB0000063	met-d-Citrate	M01712	5:176569252-177069252	-0.1041169536452892	0.8735430021488827	0.905125406528852
MR-link 2	citrate	HMDB0000094	cortisol	HMDB0000063	met-d-Citrate	M01712	6:18111878-18611878	-0.2724543784129604	0.4243818102054872	0.5208712609594821
MR-link 2	citrate	HMDB0000094	cortisol	HMDB0000063	met-d-Citrate	M01712	7:72772933-73272933	-1.1229438352121066	0.4525676816510178	0.013091417369317
MR-link 2	citrate	HMDB0000094	cortisol	HMDB0000063	met-d-Citrate	M01712	8:126256694-126756694	0.3902092647161825	0.411994441034782	0.3435762868413178
MR-link 2	citrate	HMDB0000094	cortisol	HMDB0000063	met-d-Citrate	M01712	9:95648531-96148531	0.6445385924634839	0.6054108351802435	0.2870433572707647
MR-link 2	citrate	HMDB0000094	cortisol	HMDB0000063	met-d-Citrate	M01712	9:135899500-136399500	-0.0274379562559741	0.7765322841179184	0.9718134485937272
MR-link 2	citrate	HMDB0000094	cortisol	HMDB0000063	met-d-Citrate	M01712	10:64654071-65607438	-0.8717310290965058	0.7628310870123792	0.253139243622446
MR-link 2	citrate	HMDB0000094	cortisol	HMDB0000063	met-d-Citrate	M01712	10:94589724-95089724	-0.3385455407623703	0.9601377953911306	0.7243875925049557
MR-link 2	citrate	HMDB0000094	cortisol	HMDB0000063	met-d-Citrate	M01712	11:13111524-13611524	0.8372713685570643	0.768977319859962	0.276237008112226
MR-link 2	citrate	HMDB0000094	cortisol	HMDB0000063	met-d-Citrate	M01712	11:61356683-61856683	0.3784735207864447	0.5698853686699623	0.5066121070194698
MR-link 2	citrate	HMDB0000094	cortisol	HMDB0000063	met-d-Citrate	M01712	12:20812570-21569526	-0.3064823334244756	0.4425666649676545	0.4886164098799721
MR-link 2	citrate	HMDB0000094	cortisol	HMDB0000063	met-d-Citrate	M01712	12:120844110-121665390	0.1245735179179574	0.4743795205326556	0.7928565344162721
MR-link 2	citrate	HMDB0000094	cortisol	HMDB0000063	met-d-Citrate	M01712	14:55030981-55530981	-1.2318327329239158	1.1743278235053776	0.2941926801706386
MR-link 2	citrate	HMDB0000094	cortisol	HMDB0000063	met-d-Citrate	M01712	14:102387585-102887585	-0.34118562782451	0.7473439111034686	0.6480082179927442
MR-link 2	citrate	HMDB0000094	cortisol	HMDB0000063	met-d-Citrate	M01712	15:42429423-42929423	0.1010619376090206	0.4994512915568705	0.8396462931810009
MR-link 2	citrate	HMDB0000094	cortisol	HMDB0000063	met-d-Citrate	M01712	15:43028726-45186579	0.2840230316090395	0.4987584431178489	0.5690439426072489
MR-link 2	citrate	HMDB0000094	cortisol	HMDB0000063	met-d-Citrate	M01712	17:6092241-7020419	0.020885574529045	0.0801298821411241	0.7943651153608268
MR-link 2	citrate	HMDB0000094	cortisol	HMDB0000063	met-d-Citrate	M01712	17:57343504-58184169	-0.204882790016456	0.6118877636158235	0.7377478915400679
MR-link 2	citrate	HMDB0000094	cortisol	HMDB0000063	met-d-Citrate	M01712	22:18883605-19740639	0.0064300999222243	0.2636473053798969	0.9805423049245294
MR-link 2	isoleucine	HMDB0000172	aspartate	HMDB0000191	bioa_010	M15996	2:27480940-27980940	-0.1665977807778393	0.3752799664076771	0.6570936847477213
MR-link 2	isoleucine	HMDB0000172	aspartate	HMDB0000191	bioa_010	M15996	4:88976422-89476422	-0.0452485532064137	0.1938585347088832	0.8154429180802323
MR-link 2	isoleucine	HMDB0000172	aspartate	HMDB0000191	bioa_010	M15996	12:56615040-57115040	0.3782444298479042	0.6193428082530518	0.5413856153495399
MR-link 2	isoleucine	HMDB0000172	aspartate	HMDB0000191	bioa_010	M15996	16:70059237-70559237	-0.1876661421443537	0.3427063708030152	0.5839663219009075
MR-link 2	creatinine	HMDB0000562	creatine	HMDB0000064	met-d-Creatinine	M27718	1:62775942-63275942	-0.5046612319893542	0.5899523880150681	0.3923147728963431
MR-link 2	creatinine	HMDB0000562	creatine	HMDB0000064	met-d-Creatinine	M27718	1:78344069-78844069	-0.0953090024581137	0.6086636721925291	0.8755701103562405
MR-link 2	creatinine	HMDB0000562	creatine	HMDB0000064	met-d-Creatinine	M27718	1:150079982-151190625	-0.1942906174644167	0.4378231194162075	0.6572124280074134
MR-link 2	creatinine	HMDB0000562	creatine	HMDB0000064	met-d-Creatinine	M27718	1:212502129-213002129	-0.689162101011589	0.6763695283859901	0.3082439936113419
MR-link 2	creatinine	HMDB0000562	creatine	HMDB0000064	met-d-Creatinine	M27718	2:15538692-16038692	-0.3761065624009913	0.8088547280808612	0.6419410947248614
MR-link 2	creatinine	HMDB0000562	creatine	HMDB0000064	met-d-Creatinine	M27718	2:18426203-18926203	0.727881258481984	0.6950538080520678	0.2949934728406605
MR-link 2	creatinine	HMDB0000562	creatine	HMDB0000064	met-d-Creatinine	M27718	2:54331356-54831356	1.0325381533042457	0.8374253764450827	0.2175790324598405
MR-link 2	creatinine	HMDB0000562	creatine	HMDB0000064	met-d-Creatinine	M27718	2:73303397-74097901	0.1122565802671293	0.5712049631095375	0.8441985478385008
MR-link 2	creatinine	HMDB0000562	creatine	HMDB0000064	met-d-Creatinine	M27718	2:121056440-121556440	-0.8528444670753709	0.7339524224329896	0.245240029618723
MR-link 2	creatinine	HMDB0000562	creatine	HMDB0000064	met-d-Creatinine	M27718	2:176734544-177234544	-0.2357205361762744	0.4791979831709365	0.6227855411903233
MR-link 2	creatinine	HMDB0000562	creatine	HMDB0000064	met-d-Creatinine	M27718	2:211293055-211793055	4.312018564208247	0.8625742393061974	5.762495860509925e-07
MR-link 2	creatinine	HMDB0000562	creatine	HMDB0000064	met-d-Creatinine	M27718	2:217394852-217894852	-0.8522171202479398	0.5756526689461028	0.138756842609792
MR-link 2	creatinine	HMDB0000562	creatine	HMDB0000064	met-d-Creatinine	M27718	2:220108198-220608198	0.1380435298951386	0.7031172649654115	0.8443513059118541
MR-link 2	creatinine	HMDB0000562	creatine	HMDB0000064	met-d-Creatinine	M27718	3:38187471-38687471	-1.8543733805241869	0.8954975579063833	0.0383798875888711
MR-link 2	creatinine	HMDB0000562	creatine	HMDB0000064	met-d-Creatinine	M27718	3:121465319-121965319	-0.006421546771418	0.7425850744895853	0.9931003337609184
MR-link 2	creatinine	HMDB0000562	creatine	HMDB0000064	met-d-Creatinine	M27718	3:141462708-141962708	1.22860122554188	0.6233719501808302	0.0487357833275742
MR-link 2	creatinine	HMDB0000562	creatine	HMDB0000064	met-d-Creatinine	M27718	3:185024780-185524780	0.1478555598620606	0.8444047183577721	0.8610007849937932
MR-link 2	creatinine	HMDB0000562	creatine	HMDB0000064	met-d-Creatinine	M27718	4:76880934-77664144	-0.2065012681496145	0.2768890086141033	0.4557938138277045
MR-link 2	creatinine	HMDB0000562	creatine	HMDB0000064	met-d-Creatinine	M27718	4:103323863-104102802	-1.132749040561388	0.6080408502932116	0.062469454276841
MR-link 2	creatinine	HMDB0000562	creatine	HMDB0000064	met-d-Creatinine	M27718	5:39144851-39644851	-0.7279899621112023	0.5403182333811231	0.1778721887531212
MR-link 2	creatinine	HMDB0000562	creatine	HMDB0000064	met-d-Creatinine	M27718	5:53045546-53835870	0.4041043450277279	0.4714153127877677	0.3913259947669983
MR-link 2	creatinine	HMDB0000562	creatine	HMDB0000064	met-d-Creatinine	M27718	5:176565124-177065124	0.2314818751374288	0.3935241581460682	0.5563793566954509
MR-link 2	creatinine	HMDB0000562	creatine	HMDB0000064	met-d-Creatinine	M27718	6:43556335-44056335	-0.7957178722043796	0.5468412490610287	0.1456369371743029
MR-link 2	creatinine	HMDB0000562	creatine	HMDB0000064	met-d-Creatinine	M27718	6:108750742-109250742	0.3055953391805353	0.5624783256464455	0.5869222058016157
MR-link 2	creatinine	HMDB0000562	creatine	HMDB0000064	met-d-Creatinine	M27718	6:133547208-134047208	0.0969711321938629	0.6113343183832514	0.8739666174954186
MR-link 2	creatinine	HMDB0000562	creatine	HMDB0000064	met-d-Creatinine	M27718	6:160418389-160927934	0.4889701958270801	0.3799804606395421	0.1981536033460151
MR-link 2	creatinine	HMDB0000562	creatine	HMDB0000064	met-d-Creatinine	M27718	7:25488956-25988956	-0.0964804340775795	0.7747452457588505	0.9008942091926564
MR-link 2	creatinine	HMDB0000562	creatine	HMDB0000064	met-d-Creatinine	M27718	7:76984640-77791673	1.343196059485766	0.6401250398690778	0.0358756615344817
MR-link 2	creatinine	HMDB0000562	creatine	HMDB0000064	met-d-Creatinine	M27718	7:128492221-128992221	0.1711138407612884	0.6917350013897915	0.8046226126397962
MR-link 2	creatinine	HMDB0000562	creatine	HMDB0000064	met-d-Creatinine	M27718	7:151165041-151665041	-0.2687425245521972	0.341793167569009	0.4317079348196208
MR-link 2	creatinine	HMDB0000562	creatine	HMDB0000064	met-d-Creatinine	M27718	7:155370831-155870831	-0.7062880287035611	0.5094828646453476	0.1656601494999905
MR-link 2	creatinine	HMDB0000562	creatine	HMDB0000064	met-d-Creatinine	M27718	8:8031142-9250941	-0.2895308180198119	0.561127749549972	0.6058682262908829
MR-link 2	creatinine	HMDB0000562	creatine	HMDB0000064	met-d-Creatinine	M27718	8:10561829-11945872	0.608571065267198	1.1118980907439702	0.5841545800753546
MR-link 2	creatinine	HMDB0000562	creatine	HMDB0000064	met-d-Creatinine	M27718	8:19609539-20109539	0.1877903519226526	0.5749889337001776	0.7439718036191302
MR-link 2	creatinine	HMDB0000562	creatine	HMDB0000064	met-d-Creatinine	M27718	8:23527006-24027006	-1.3283071996915967	1.0691032528883135	0.2140706246958639
MR-link 2	creatinine	HMDB0000562	creatine	HMDB0000064	met-d-Creatinine	M27718	9:71184707-71684707	-1.270717962008204	0.7019976941024517	0.0702732277126414
MR-link 2	creatinine	HMDB0000562	creatine	HMDB0000064	met-d-Creatinine	M27718	10:52398454-52898454	-0.5617823384680773	0.6982347267600707	0.4210648633983053
MR-link 2	creatinine	HMDB0000562	creatine	HMDB0000064	met-d-Creatinine	M27718	11:15629946-16129946	0.1886480516792694	0.7599711502813227	0.8039560354512758
MR-link 2	creatinine	HMDB0000562	creatine	HMDB0000064	met-d-Creatinine	M27718	11:30504837-31294673	-0.0542096941337645	0.4045321722725676	0.8933979162070689
MR-link 2	creatinine	HMDB0000562	creatine	HMDB0000064	met-d-Creatinine	M27718	11:116373213-117240760	-0.1818509131974996	0.4076918019447533	0.6555611556509437
MR-link 2	creatinine	HMDB0000562	creatine	HMDB0000064	met-d-Creatinine	M27718	15:41118334-41871842	0.1233417620178735	0.5556433179219146	0.8243293709459325
MR-link 2	creatinine	HMDB0000562	creatine	HMDB0000064	met-d-Creatinine	M27718	15:45400360-46179051	1.056791954991029	0.4937935167403927	0.0323426856670938
MR-link 2	creatinine	HMDB0000562	creatine	HMDB0000064	met-d-Creatinine	M27718	15:53700578-54200578	0.2847145174011425	0.4990282183485628	0.5683129164018075
MR-link 2	creatinine	HMDB0000562	creatine	HMDB0000064	met-d-Creatinine	M27718	15:76097375-76597375	-0.0560887811441295	0.5346736428646818	0.9164529090698456
MR-link 2	creatinine	HMDB0000562	creatine	HMDB0000064	met-d-Creatinine	M27718	16:20142332-21335139	-0.5658506506435149	0.2903114660270027	0.0512816032638994
MR-link 2	creatinine	HMDB0000562	creatine	HMDB0000064	met-d-Creatinine	M27718	16:89453424-89953424	0.6138833039710645	0.6138161200785647	0.3172575420154829
MR-link 2	creatinine	HMDB0000562	creatine	HMDB0000064	met-d-Creatinine	M27718	17:19176536-19724875	-0.6054950165886	0.8308071521849569	0.4661219761701028
MR-link 2	creatinine	HMDB0000562	creatine	HMDB0000064	met-d-Creatinine	M27718	17:37200083-37954217	-0.7826993827178867	0.4638766367361402	0.0915455428148418
MR-link 2	creatinine	HMDB0000562	creatine	HMDB0000064	met-d-Creatinine	M27718	17:58690466-59700441	-0.0136903813679603	0.4455701055244693	0.9754884241111512
MR-link 2	creatinine	HMDB0000562	creatine	HMDB0000064	met-d-Creatinine	M27718	19:32940263-33709298	0.314445327657096	0.5840625767303426	0.5903174283986851
MR-link 2	creatinine	HMDB0000562	creatine	HMDB0000064	met-d-Creatinine	M27718	20:32653904-33537782	-0.3894929108328315	0.9752420542361216	0.6896126699343657
MR-link 2	creatinine	HMDB0000562	creatine	HMDB0000064	met-d-Creatinine	M27718	22:38345240-38845240	0.0984795849453721	0.6005277417457557	0.8697402737837145
MR-link 2	leucine	HMDB0000687	cystathionine	HMDB0000099	met-d-Leu	GCST90200383	2:27480940-28253616	-0.5065204021666561	0.4353670381338143	0.2446538457354007
MR-link 2	leucine	HMDB0000687	cystathionine	HMDB0000099	met-d-Leu	GCST90200383	2:64975088-65475088	1.48251038798276	1.190646553294335	0.2130837690824978
MR-link 2	leucine	HMDB0000687	cystathionine	HMDB0000099	met-d-Leu	GCST90200383	2:165251927-165751927	0.8161451423838139	0.6724541485247741	0.2248693813405951
MR-link 2	leucine	HMDB0000687	cystathionine	HMDB0000099	met-d-Leu	GCST90200383	4:86953335-87453335	-1.413327664957484	0.9551939681503354	0.1389736892138666
MR-link 2	leucine	HMDB0000687	cystathionine	HMDB0000099	met-d-Leu	GCST90200383	4:87663610-88163610	-1.541580489987742	1.0094729668460884	0.1267326195127994
MR-link 2	leucine	HMDB0000687	cystathionine	HMDB0000099	met-d-Leu	GCST90200383	4:88670985-89475171	-0.2882997386827849	0.1322508761021572	0.0292614812151775
MR-link 2	leucine	HMDB0000687	cystathionine	HMDB0000099	met-d-Leu	GCST90200383	8:76204025-76704025	0.5454097316037543	0.6767617866103302	0.4202941993836817
MR-link 2	leucine	HMDB0000687	cystathionine	HMDB0000099	met-d-Leu	GCST90200383	12:56220625-57115338	0.2571723704367744	0.511672091919417	0.6152373147960573
MR-link 2	leucine	HMDB0000687	cystathionine	HMDB0000099	met-d-Leu	GCST90200383	16:69315747-70908300	0.2347099660178147	0.2672971221471025	0.3798968362946993
MR-link 2	leucine	HMDB0000687	cystathionine	HMDB0000099	met-d-Leu	GCST90200383	16:71899923-72399923	0.1845195464883188	0.3401773548405275	0.5875281001376307
MR-link 2	leucine	HMDB0000687	cystathionine	HMDB0000099	met-d-Leu	GCST90200383	17:6935779-7435779	-0.4647769103597632	0.4261459369837808	0.2754260474871151
MR-link 2	leucine	HMDB0000687	cystathionine	HMDB0000099	met-d-Leu	GCST90200383	19:49054215-49554215	-0.3326061343747295	0.4609458301575334	0.4705569522387475
MR-link 2	leucine	HMDB0000687	3-methyl-2-oxovalerate	HMDB0000491	met-d-Leu	M15676	2:27480940-28253616	1.99182268481738	0.5074882143550327	8.677842227799125e-05
MR-link 2	leucine	HMDB0000687	3-methyl-2-oxovalerate	HMDB0000491	met-d-Leu	M15676	2:64975088-65475088	0.6782168480164702	1.5174910306857572	0.654923422383741
MR-link 2	leucine	HMDB0000687	3-methyl-2-oxovalerate	HMDB0000491	met-d-Leu	M15676	2:165251927-165751927	0.6935889126488597	0.5038631903648632	0.1686538512302358
MR-link 2	leucine	HMDB0000687	3-methyl-2-oxovalerate	HMDB0000491	met-d-Leu	M15676	3:135548658-136048658	-0.6389369750801994	1.0437048855219575	0.54041758334561
MR-link 2	leucine	HMDB0000687	3-methyl-2-oxovalerate	HMDB0000491	met-d-Leu	M15676	4:88670985-89475171	1.25450135633548	0.1913612812391175	5.5392709962797225e-11
MR-link 2	leucine	HMDB0000687	3-methyl-2-oxovalerate	HMDB0000491	met-d-Leu	M15676	8:76204025-76704025	0.4003823068746274	1.338121842025399	0.7647781830371762
MR-link 2	leucine	HMDB0000687	3-methyl-2-oxovalerate	HMDB0000491	met-d-Leu	M15676	12:56220625-57115338	0.4492410015890408	0.4538011948077622	0.3221980106276604
MR-link 2	leucine	HMDB0000687	3-methyl-2-oxovalerate	HMDB0000491	met-d-Leu	M15676	12:111660219-112160219	-0.520713554124674	0.7654546987198103	0.4963354300412675
MR-link 2	leucine	HMDB0000687	3-methyl-2-oxovalerate	HMDB0000491	met-d-Leu	M15676	16:69315747-70908300	0.1150422846310394	0.3513616750616899	0.7433514361379551
MR-link 2	leucine	HMDB0000687	3-methyl-2-oxovalerate	HMDB0000491	met-d-Leu	M15676	16:71899923-72399923	-0.2719921903212351	0.4159329866138294	0.51315515091288
MR-link 2	leucine	HMDB0000687	3-methyl-2-oxovalerate	HMDB0000491	met-d-Leu	M15676	19:49054215-49554215	-0.4635068673057338	0.4989599075237904	0.3529170128733541
MR-link 2	leucine	HMDB0000687	3-methyl-2-oxovalerate	HMDB0000491	met-d-Leu	M15676	22:18665282-19165282	-0.8101048864934909	1.0103879768726092	0.4226825119194508
MR-link 2	leucine	HMDB0000687	glutamine	HMDB0000641	met-d-Leu	bioa_006	2:27480940-28253616	-1.4030562800154245	0.3007588314081755	3.08535552321068e-06
MR-link 2	leucine	HMDB0000687	glutamine	HMDB0000641	met-d-Leu	bioa_006	2:64975088-65475088	-0.1205701079583237	0.3246536815914062	0.7103540067122949
MR-link 2	leucine	HMDB0000687	glutamine	HMDB0000641	met-d-Leu	bioa_006	2:165251927-165751927	-0.4420148573173165	0.277413403199349	0.1110831414021089
MR-link 2	leucine	HMDB0000687	glutamine	HMDB0000641	met-d-Leu	bioa_006	3:135548658-136048658	-1.1048205168129472	0.44665590157748	0.0133782432208603
MR-link 2	leucine	HMDB0000687	glutamine	HMDB0000641	met-d-Leu	bioa_006	4:88670985-89475171	0.04906424727993	0.0471923977612761	0.298495930542673
MR-link 2	leucine	HMDB0000687	glutamine	HMDB0000641	met-d-Leu	bioa_006	8:76204025-76704025	-0.1046003558566861	0.2304848300464885	0.64995298362935
MR-link 2	leucine	HMDB0000687	glutamine	HMDB0000641	met-d-Leu	bioa_006	12:56220625-57115338	-3.313847780170953	0.9546878398834436	0.0005182686204277
MR-link 2	leucine	HMDB0000687	glutamine	HMDB0000641	met-d-Leu	bioa_006	12:111660219-112160219	0.0915776503942878	0.3207218289159352	0.7752334746606171
MR-link 2	leucine	HMDB0000687	glutamine	HMDB0000641	met-d-Leu	bioa_006	16:69315747-70908300	0.280330861712658	0.1099727702890154	0.0108003374068238
MR-link 2	leucine	HMDB0000687	glutamine	HMDB0000641	met-d-Leu	bioa_006	16:71899923-72399923	-0.1990319087836004	0.1048367807610842	0.0576311509902625
MR-link 2	leucine	HMDB0000687	glutamine	HMDB0000641	met-d-Leu	bioa_006	19:49054215-49554215	0.0321232933224062	0.2417457949190832	0.8942879175972354
MR-link 2	leucine	HMDB0000687	oleate (18:1n9)	HMDB0000207	met-d-Leu	M01359	2:27480940-28253616	0.5074029753026185	0.3662344079476863	0.1659119785000143
MR-link 2	leucine	HMDB0000687	oleate (18:1n9)	HMDB0000207	met-d-Leu	M01359	2:64975088-65475088	0.0010901690169636	1.293256995179271	0.9993274121636084
MR-link 2	leucine	HMDB0000687	oleate (18:1n9)	HMDB0000207	met-d-Leu	M01359	2:165251927-165751927	-1.456216209211987	0.7540552813296562	0.0534608405249936
MR-link 2	leucine	HMDB0000687	oleate (18:1n9)	HMDB0000207	met-d-Leu	M01359	3:135548658-136048658	0.2554293142477807	0.8167925317024154	0.7544915819098512
MR-link 2	leucine	HMDB0000687	oleate (18:1n9)	HMDB0000207	met-d-Leu	M01359	4:88670985-89475171	0.1207101165361633	0.1447296999667087	0.4042593876602504
MR-link 2	leucine	HMDB0000687	oleate (18:1n9)	HMDB0000207	met-d-Leu	M01359	8:76204025-76704025	0.9683213083204952	1.0427808606247455	0.3530989071430737
MR-link 2	leucine	HMDB0000687	oleate (18:1n9)	HMDB0000207	met-d-Leu	M01359	12:56220625-57115338	0.3210703688195021	0.4434965711020315	0.4690950114096884
MR-link 2	leucine	HMDB0000687	oleate (18:1n9)	HMDB0000207	met-d-Leu	M01359	12:111660219-112160219	-0.0701756804866149	0.7821519487053686	0.928508698547819
MR-link 2	leucine	HMDB0000687	oleate (18:1n9)	HMDB0000207	met-d-Leu	M01359	16:69315747-70908300	-0.1053711216622093	0.2545881765150369	0.6789557572359268
MR-link 2	leucine	HMDB0000687	oleate (18:1n9)	HMDB0000207	met-d-Leu	M01359	16:71899923-72399923	-0.136964254180717	0.3639814886430583	0.7066979229899384
MR-link 2	leucine	HMDB0000687	oleate (18:1n9)	HMDB0000207	met-d-Leu	M01359	19:49054215-49554215	0.5969460037876071	0.6652092726428824	0.3695157746414168
MR-link 2	leucine	HMDB0000687	oleate (18:1n9)	HMDB0000207	met-d-Leu	M01359	22:18665282-19165282	-0.9193746047603428	0.6860848687418365	0.1802354505687367
MR-link 2	acetoacetate	HMDB0000060	methionine	HMDB0000696	met-d-Acetoacetate	M01302	1:230046470-230546470	-0.4139566207846007	0.8314580296279354	0.6185768505920954
MR-link 2	acetoacetate	HMDB0000060	methionine	HMDB0000696	met-d-Acetoacetate	M01302	5:41395751-42449922	-0.6823350798268963	0.3449761386340614	0.0479377729800507
MR-link 2	acetoacetate	HMDB0000060	methionine	HMDB0000696	met-d-Acetoacetate	M01302	8:8933102-9433102	0.0887881257678571	0.705793110904722	0.899890968084566
MR-link 2	acetoacetate	HMDB0000060	methionine	HMDB0000696	met-d-Acetoacetate	M01302	10:113686244-114186244	0.526046530213494	0.6592811411592446	0.4249231469093554
MR-link 2	acetoacetate	HMDB0000060	methionine	HMDB0000696	met-d-Acetoacetate	M01302	11:116373213-116873213	-0.736084130991004	0.4524069069506456	0.1037286040359373
MR-link 2	acetoacetate	HMDB0000060	methionine	HMDB0000696	met-d-Acetoacetate	M01302	12:122333527-122833527	0.4709763447315566	0.6320293898371068	0.4561622576025442
MR-link 2	acetoacetate	HMDB0000060	phosphate	HMDB0001429	met-d-Acetoacetate	GCST90200393	5:41395751-42449922	0.6279434238205104	0.3430245142878308	0.067159071988078
MR-link 2	acetoacetate	HMDB0000060	phosphate	HMDB0001429	met-d-Acetoacetate	GCST90200393	6:166525103-167025103	0.6565103992982011	0.6551374840876883	0.3162974160783675
MR-link 2	acetoacetate	HMDB0000060	phosphate	HMDB0001429	met-d-Acetoacetate	GCST90200393	10:113686244-114186244	-1.0425351258447677	0.6720391371193537	0.1208295172682174
MR-link 2	acetoacetate	HMDB0000060	phosphate	HMDB0001429	met-d-Acetoacetate	GCST90200393	11:116373213-116873213	0.7261738986476547	0.4707128068144954	0.1229008737255957
MR-link 2	acetoacetate	HMDB0000060	phosphate	HMDB0001429	met-d-Acetoacetate	GCST90200393	12:122333527-122833527	0.2669989436558804	0.522716670096385	0.6094974480081465
MR-link 2	alanine	HMDB0000161	glucose	HMDB0000122	M32339	M20489	2:27480940-27980940	-0.0878165617197752	0.1435742005859084	0.5407721061096378
MR-link 2	alanine	HMDB0000161	glucose	HMDB0000122	M32339	M20489	12:46962370-47462370	0.3507980934934144	0.2508597451595873	0.1619979771314986
MR-link 2	4-methyl-2-oxopentanoate	HMDB0000695	aspartate	HMDB0000191	M22116	M15996	4:88976422-89476422	-0.0231504815202592	0.1535955492135876	0.8801937178021646
MR-link 2	4-methyl-2-oxopentanoate	HMDB0000695	aspartate	HMDB0000191	M22116	M15996	13:48209901-48709901	-0.4069169705553409	0.233580282966157	0.0814933746903894
MR-link 2	mannose	HMDB0000169	cholesterol	HMDB0000067	M00584	GCST90200368	2:27182547-28770083	0.0546567779974395	0.0560541101182432	0.3295246815815356
MR-link 2	caffeine	HMDB0001847	phenylalanine	HMDB0000159	GCST90200436	met-d-Phe	15:56384745-56884745	0.0119776973486366	0.0599689428457923	0.8416904405153821
MR-link 2	caffeine	HMDB0001847	phenylalanine	HMDB0000159	GCST90200436	met-d-Phe	15:57044800-57544800	-0.135808893221259	0.1115642367827003	0.2234841359625174
MR-link 2	phenylalanine	HMDB0000159	arachidonate (20:4n6)	HMDB0001043	met-d-Phe	GCST90200358	2:211293055-211793055	1.191280129914024	0.8518551901410965	0.1619768362222375
MR-link 2	phenylalanine	HMDB0000159	arachidonate (20:4n6)	HMDB0001043	met-d-Phe	GCST90200358	6:17868392-18368392	0.0730959547521959	0.8875606364201306	0.934363614217228
MR-link 2	phenylalanine	HMDB0000159	arachidonate (20:4n6)	HMDB0001043	met-d-Phe	GCST90200358	11:57019429-57519429	-0.0330168166871181	0.3815320522237174	0.9310391748509472
MR-link 2	phenylalanine	HMDB0000159	arachidonate (20:4n6)	HMDB0001043	met-d-Phe	GCST90200358	12:56671418-57171418	-0.012982282866184	0.808778970716555	0.9871931409727934
MR-link 2	phenylalanine	HMDB0000159	arachidonate (20:4n6)	HMDB0001043	met-d-Phe	GCST90200358	12:102211009-102721004	0.2053387257144382	0.3466216907530182	0.5535826965949393
MR-link 2	phenylalanine	HMDB0000159	arachidonate (20:4n6)	HMDB0001043	met-d-Phe	GCST90200358	12:102890425-104124563	-0.1399485704037252	0.0915836370728986	0.1264887561713528
MR-link 2	phenylalanine	HMDB0000159	arachidonate (20:4n6)	HMDB0001043	met-d-Phe	GCST90200358	12:104125826-104625826	0.6287442414085909	0.5220115007900459	0.2284101542913914
MR-link 2	phenylalanine	HMDB0000159	arachidonate (20:4n6)	HMDB0001043	met-d-Phe	GCST90200358	14:55161744-55661744	0.1583131921044994	0.3118669557864112	0.611712466736517
MR-link 2	phenylalanine	HMDB0000159	arachidonate (20:4n6)	HMDB0001043	met-d-Phe	GCST90200358	14:55670870-56170870	0.2415008916824524	0.4705780183613391	0.6078110504259293
MR-link 2	phenylalanine	HMDB0000159	arachidonate (20:4n6)	HMDB0001043	met-d-Phe	GCST90200358	16:16004626-16504626	-0.9476165996125456	0.6249421883068497	0.1294367337687112
MR-link 2	3-hydroxybutyrate (bhba)	HMDB0000011	glucose	HMDB0000122	met-d-bOHbutyrate	M20489	1:230050269-230550269	-0.0952229567815872	0.5887254746346121	0.8715072616200883
MR-link 2	3-hydroxybutyrate (bhba)	HMDB0000011	glucose	HMDB0000122	met-d-bOHbutyrate	M20489	5:41452897-42471829	-0.3297944609401737	0.3836904120191823	0.3900466796977083
MR-link 2	3-hydroxybutyrate (bhba)	HMDB0000011	glucose	HMDB0000122	met-d-bOHbutyrate	M20489	8:8059014-8559014	-0.2107369604607239	0.782039844014482	0.7875673525065499
MR-link 2	3-hydroxybutyrate (bhba)	HMDB0000011	glucose	HMDB0000122	met-d-bOHbutyrate	M20489	8:8580720-9433358	-0.8611541299035768	0.4601072208099836	0.0612567110607247
MR-link 2	3-hydroxybutyrate (bhba)	HMDB0000011	glucose	HMDB0000122	met-d-bOHbutyrate	M20489	8:9546321-10530228	0.425214922271987	1.0205002376541346	0.6769175867366738
MR-link 2	3-hydroxybutyrate (bhba)	HMDB0000011	glucose	HMDB0000122	met-d-bOHbutyrate	M20489	8:10591858-11909109	-0.8261416086896298	1.08309528742343	0.4456066244832135
MR-link 2	3-hydroxybutyrate (bhba)	HMDB0000011	glucose	HMDB0000122	met-d-bOHbutyrate	M20489	9:107339744-107915739	-0.0732279313846123	0.5188978469229689	0.8877735192830098
MR-link 2	3-hydroxybutyrate (bhba)	HMDB0000011	glucose	HMDB0000122	met-d-bOHbutyrate	M20489	10:113694271-114194271	0.3498962916121718	0.4293584305153444	0.4151134119183495
MR-link 2	3-hydroxybutyrate (bhba)	HMDB0000011	glucose	HMDB0000122	met-d-bOHbutyrate	M20489	11:116451535-117240760	0.597274755471995	0.5765403725076128	0.3002191926985756
MR-link 2	3-hydroxybutyrate (bhba)	HMDB0000011	glucose	HMDB0000122	met-d-bOHbutyrate	M20489	12:122375755-122875755	-0.5394458569022492	0.7427263447497298	0.4676518156121542
MR-link 2	3-hydroxybutyrate (bhba)	HMDB0000011	glucose	HMDB0000122	met-d-bOHbutyrate	M20489	14:94393207-95094947	0.5314750380443327	0.5644090098712999	0.3463725025176988
MR-link 2	3-hydroxybutyrate (bhba)	HMDB0000011	glucose	HMDB0000122	met-d-bOHbutyrate	M20489	15:58430643-58980498	-0.0236043509539294	0.5249566527381205	0.9641357000502974
MR-link 2	3-hydroxybutyrate (bhba)	HMDB0000011	glucose	HMDB0000122	met-d-bOHbutyrate	M20489	16:71899923-73042963	0.2015045797802104	0.3699567525533305	0.5859800637879183
MR-link 2	3-hydroxybutyrate (bhba)	HMDB0000011	glucose	HMDB0000122	met-d-bOHbutyrate	M20489	19:45161941-45661941	0.2110742251786352	0.4609227328170495	0.6469966878257647
MR-link 2	alanine	HMDB0000161	inositol 1-phosphate (i1p)	HMDB0000213	met-d-Ala	M01481	1:206970800-207470800	0.1088244380059406	0.8084605899650281	0.8929226230458712
MR-link 2	alanine	HMDB0000161	inositol 1-phosphate (i1p)	HMDB0000213	met-d-Ala	M01481	2:27480940-28253616	0.7845625972468133	0.6716214313129436	0.242741447620937
MR-link 2	alanine	HMDB0000161	inositol 1-phosphate (i1p)	HMDB0000213	met-d-Ala	M01481	2:64970910-65916674	-0.0115130293506588	0.7394925793692089	0.9875783780155052
MR-link 2	alanine	HMDB0000161	inositol 1-phosphate (i1p)	HMDB0000213	met-d-Ala	M01481	3:122879946-123379946	-0.9795740559338602	1.532912252811092	0.5228046299902724
MR-link 2	alanine	HMDB0000161	inositol 1-phosphate (i1p)	HMDB0000213	met-d-Ala	M01481	3:159754026-160551365	-0.1875175836317618	0.9252227138477916	0.839390695187229
MR-link 2	alanine	HMDB0000161	inositol 1-phosphate (i1p)	HMDB0000213	met-d-Ala	M01481	4:88958565-89458565	-1.2817020882635548	1.1596831049945175	0.2690653459399266
MR-link 2	alanine	HMDB0000161	inositol 1-phosphate (i1p)	HMDB0000213	met-d-Ala	M01481	5:35692098-36469710	-0.2912438221430627	1.380997912184861	0.8329701847888212
MR-link 2	alanine	HMDB0000161	inositol 1-phosphate (i1p)	HMDB0000213	met-d-Ala	M01481	6:20453952-20953952	-0.6464123049492772	2.305719292024196	0.7792076955995622
MR-link 2	alanine	HMDB0000161	inositol 1-phosphate (i1p)	HMDB0000213	met-d-Ala	M01481	8:17128898-17669461	1.245460788455677	1.3958602260572834	0.3722572193863761
MR-link 2	alanine	HMDB0000161	inositol 1-phosphate (i1p)	HMDB0000213	met-d-Ala	M01481	8:49725746-50225746	-1.39299710049543	1.5827970758395802	0.3788128756205982
MR-link 2	alanine	HMDB0000161	inositol 1-phosphate (i1p)	HMDB0000213	met-d-Ala	M01481	8:117935733-118435733	-1.1096527685337636	1.4605182290188854	0.4473941929874043
MR-link 2	alanine	HMDB0000161	inositol 1-phosphate (i1p)	HMDB0000213	met-d-Ala	M01481	8:145497920-145997920	-0.9177601541332332	1.0480239703968195	0.3811902588188788
MR-link 2	alanine	HMDB0000161	inositol 1-phosphate (i1p)	HMDB0000213	met-d-Ala	M01481	9:4033137-4533137	0.2461717650058552	1.3193100423697426	0.8519810950222864
MR-link 2	alanine	HMDB0000161	inositol 1-phosphate (i1p)	HMDB0000213	met-d-Ala	M01481	11:8005408-8505408	1.6736730970409115	1.4986895332088277	0.2640979335948319
MR-link 2	alanine	HMDB0000161	inositol 1-phosphate (i1p)	HMDB0000213	met-d-Ala	M01481	12:46544011-47796599	-0.8209431802515699	0.8022224737649261	0.3061489827956858
MR-link 2	alanine	HMDB0000161	inositol 1-phosphate (i1p)	HMDB0000213	met-d-Ala	M01481	12:56610577-57110577	0.2297943046777484	0.510352417892319	0.6525187041474587
MR-link 2	alanine	HMDB0000161	inositol 1-phosphate (i1p)	HMDB0000213	met-d-Ala	M01481	12:59740767-60240767	0.6335852603258725	0.9471149896135	0.5035188276670117
MR-link 2	alanine	HMDB0000161	inositol 1-phosphate (i1p)	HMDB0000213	met-d-Ala	M01481	12:122367989-122867989	1.350100491015636	1.140317586527925	0.2364253974394156
MR-link 2	alanine	HMDB0000161	inositol 1-phosphate (i1p)	HMDB0000213	met-d-Ala	M01481	16:69383883-70933639	-0.3104614135722849	0.5017061380436302	0.5360406954504404
MR-link 2	alanine	HMDB0000161	inositol 1-phosphate (i1p)	HMDB0000213	met-d-Ala	M01481	17:79391534-79891534	1.6098887434939395	1.1179599210767752	0.14986070372521
MR-link 2	alanine	HMDB0000161	inositol 1-phosphate (i1p)	HMDB0000213	met-d-Ala	M01481	21:32796216-33296216	-0.5492816599809562	2.3878224962060983	0.8180649268625347
MR-link 2	alanine	HMDB0000161	inositol 1-phosphate (i1p)	HMDB0000213	met-d-Ala	M01481	22:18934095-19434095	-0.8168215137791285	1.509343930358249	0.5883859115053753
MR-link 2	creatinine	HMDB0000562	cytidine	HMDB0000089	bioa_026	GCST90200429	1:109627506-110127506	0.4433562584105908	0.4809301950837291	0.3565951531453045
MR-link 2	creatinine	HMDB0000562	cytidine	HMDB0000089	bioa_026	GCST90200429	2:73467567-73967567	-0.4077302746449712	1.4883888348123884	0.7841301958043849
MR-link 2	creatinine	HMDB0000562	cytidine	HMDB0000089	bioa_026	GCST90200429	2:121056440-121556440	1.0827181685869631	0.826821487537012	0.1903669085273542
MR-link 2	creatinine	HMDB0000562	cytidine	HMDB0000089	bioa_026	GCST90200429	2:211315692-211815692	-0.5163454364361315	0.3719681958452734	0.1650931865180339
MR-link 2	creatinine	HMDB0000562	cytidine	HMDB0000089	bioa_026	GCST90200429	2:217404869-217904869	-0.0675214866976746	0.5679101696924104	0.9053588122308958
MR-link 2	creatinine	HMDB0000562	cytidine	HMDB0000089	bioa_026	GCST90200429	4:77118847-77618847	-0.1112231632641217	0.3513677514693504	0.7515900444651793
MR-link 2	creatinine	HMDB0000562	cytidine	HMDB0000089	bioa_026	GCST90200429	5:39171736-39671736	1.046493555194339	0.7399167574386896	0.1572622212811999
MR-link 2	creatinine	HMDB0000562	cytidine	HMDB0000089	bioa_026	GCST90200429	5:67795622-68295622	-0.1771160124888088	0.5455683259265564	0.7454497884126674
MR-link 2	creatinine	HMDB0000562	cytidine	HMDB0000089	bioa_026	GCST90200429	5:176567143-177067143	-0.9736523473622204	0.5691085348878191	0.0871110745282314
MR-link 2	creatinine	HMDB0000562	cytidine	HMDB0000089	bioa_026	GCST90200429	6:43564625-44064625	-0.8771465447352635	0.9770564567669252	0.3693220607014359
MR-link 2	creatinine	HMDB0000562	cytidine	HMDB0000089	bioa_026	GCST90200429	6:160442375-160942375	0.0355253726194116	0.3032082412656683	0.9067293566008288
MR-link 2	creatinine	HMDB0000562	cytidine	HMDB0000089	bioa_026	GCST90200429	7:77297198-77797198	0.3283915464246707	0.5999051299411224	0.5840999727852021
MR-link 2	creatinine	HMDB0000562	cytidine	HMDB0000089	bioa_026	GCST90200429	7:151157801-151657801	-0.3068981899230362	0.6341070460788527	0.6283966363322174
MR-link 2	creatinine	HMDB0000562	cytidine	HMDB0000089	bioa_026	GCST90200429	8:23501151-24001151	0.17705029791067	0.6037898427494583	0.7693450859311255
MR-link 2	creatinine	HMDB0000562	cytidine	HMDB0000089	bioa_026	GCST90200429	11:30518678-31018678	0.692691115022	0.639399263824194	0.2786545414893959
MR-link 2	creatinine	HMDB0000562	cytidine	HMDB0000089	bioa_026	GCST90200429	15:45399813-46200138	0.0736731322178607	0.2650458806397965	0.7810402284096616
MR-link 2	creatinine	HMDB0000562	cytidine	HMDB0000089	bioa_026	GCST90200429	15:75279182-75779182	0.115403044653238	0.6344445763771757	0.8556642026697561
MR-link 2	creatinine	HMDB0000562	cytidine	HMDB0000089	bioa_026	GCST90200429	15:75910951-76410951	1.059190835317244	0.6024389516358428	0.0787183781079614
MR-link 2	creatinine	HMDB0000562	cytidine	HMDB0000089	bioa_026	GCST90200429	16:20117645-20617645	0.4500954861996784	0.500153505600082	0.3681656526942823
MR-link 2	creatinine	HMDB0000562	cytidine	HMDB0000089	bioa_026	GCST90200429	17:37370347-37870347	-0.4791817057803034	0.4888285795843531	0.3269551668880039
MR-link 2	creatinine	HMDB0000562	cytidine	HMDB0000089	bioa_026	GCST90200429	17:58724447-59700441	0.1994775954028923	0.5469506928833154	0.715328973878977
MR-link 2	creatinine	HMDB0000562	cytidine	HMDB0000089	bioa_026	GCST90200429	19:33119611-33619611	-0.1685734633192308	0.4813726986174404	0.7261936822479158
MR-link 2	creatinine	HMDB0000562	cytidine	HMDB0000089	bioa_026	GCST90200429	22:40650077-41150077	0.1513757073268819	0.448897663996077	0.7359536860189908
MR-link 2	aspartate	HMDB0000191	5-oxoproline	HMDB0000267	bioa_004	GCST90200280	2:211431243-211931243	0.180698030467036	0.2552861433777456	0.4790536570163923
MR-link 2	aspartate	HMDB0000191	5-oxoproline	HMDB0000267	bioa_004	GCST90200280	4:178111051-178611051	0.1804468350327326	0.1384036211228915	0.1923111617781318
MR-link 2	aspartate	HMDB0000191	5-oxoproline	HMDB0000267	bioa_004	GCST90200280	12:101969766-102469766	0.1793456389527692	0.1836699847654156	0.328838595191063
MR-link 2	flavin adenine dinucleotide (fad)	HMDB0001248	dihydroorotate	HMDB03349	GCST90200376	GCST90200444	2:69949756-70738470	-0.0154398801694653	0.0461708186099638	0.738071882211641
MR-link 2	creatinine	HMDB0000562	threonine	HMDB0000167	bioa_026	M01284	1:109627506-110127506	-0.5367551782957531	0.5672982307302633	0.344066729056573
MR-link 2	creatinine	HMDB0000562	threonine	HMDB0000167	bioa_026	M01284	2:27480940-27980940	2.1339681624178124	0.7147803606362902	0.0028312628123128
MR-link 2	creatinine	HMDB0000562	threonine	HMDB0000167	bioa_026	M01284	2:73467567-73967567	-0.500150365911802	0.7138603111199372	0.4835353362653597
MR-link 2	creatinine	HMDB0000562	threonine	HMDB0000167	bioa_026	M01284	2:121056440-121556440	1.529167303305624	1.015574119073676	0.1321398158831276
MR-link 2	creatinine	HMDB0000562	threonine	HMDB0000167	bioa_026	M01284	2:211315692-211815692	-1.1204152944202967	0.6594259272117574	0.0893047139981712
MR-link 2	creatinine	HMDB0000562	threonine	HMDB0000167	bioa_026	M01284	2:217404869-217904869	-0.435916319239139	0.7391721150961764	0.5553677349880066
MR-link 2	creatinine	HMDB0000562	threonine	HMDB0000167	bioa_026	M01284	4:77118847-77618847	-1.2871852069613965	0.5483906173636418	0.0189148439780858
MR-link 2	creatinine	HMDB0000562	threonine	HMDB0000167	bioa_026	M01284	5:39171736-39671736	0.1719718701755307	0.6741409666342675	0.798647571681631
MR-link 2	creatinine	HMDB0000562	threonine	HMDB0000167	bioa_026	M01284	5:67795622-68295622	-0.3473217918045012	0.5389040050938377	0.5192534703403453
MR-link 2	creatinine	HMDB0000562	threonine	HMDB0000167	bioa_026	M01284	5:176567143-177067143	0.2036973919095027	0.4567673203822884	0.6556301922385493
MR-link 2	creatinine	HMDB0000562	threonine	HMDB0000167	bioa_026	M01284	6:6868990-7368990	-1.32715866548828	1.12432485295161	0.2378391787127816
MR-link 2	creatinine	HMDB0000562	threonine	HMDB0000167	bioa_026	M01284	6:43564625-44064625	1.3051810509732058	0.8637345461822493	0.1307653995927326
MR-link 2	creatinine	HMDB0000562	threonine	HMDB0000167	bioa_026	M01284	6:160442375-160942375	-0.0261495588302638	0.3606653352044197	0.9422010884811772
MR-link 2	creatinine	HMDB0000562	threonine	HMDB0000167	bioa_026	M01284	7:77297198-77797198	0.6201522583257026	0.9322441915018432	0.5059065130287095
MR-link 2	creatinine	HMDB0000562	threonine	HMDB0000167	bioa_026	M01284	7:151157801-151657801	0.6214491983902947	0.6766744821727254	0.3584161776249989
MR-link 2	creatinine	HMDB0000562	threonine	HMDB0000167	bioa_026	M01284	8:23501151-24001151	0.6070255579640031	1.2754447519415149	0.6341224961582286
MR-link 2	creatinine	HMDB0000562	threonine	HMDB0000167	bioa_026	M01284	11:30518678-31018678	-0.4866969122108605	0.7177204995922797	0.4976988906003255
MR-link 2	creatinine	HMDB0000562	threonine	HMDB0000167	bioa_026	M01284	15:45399813-46200138	-0.3637125524695012	0.4592567870223703	0.4283845746048234
MR-link 2	creatinine	HMDB0000562	threonine	HMDB0000167	bioa_026	M01284	15:75279182-75779182	1.1637689540464646	0.9412351657410638	0.2162997343789535
MR-link 2	creatinine	HMDB0000562	threonine	HMDB0000167	bioa_026	M01284	15:75910951-76410951	-0.5791288262285977	1.4819546094373424	0.6959545700499138
MR-link 2	creatinine	HMDB0000562	threonine	HMDB0000167	bioa_026	M01284	16:20117645-20617645	-0.7167346662636231	0.5891550590025976	0.2237767174220256
MR-link 2	creatinine	HMDB0000562	threonine	HMDB0000167	bioa_026	M01284	17:37370347-37870347	0.406882193387122	0.9053883326954368	0.6531425922651248
MR-link 2	creatinine	HMDB0000562	threonine	HMDB0000167	bioa_026	M01284	17:58724447-59700441	-0.9781141897713258	0.3761079263277326	0.0093055182931535
MR-link 2	creatinine	HMDB0000562	threonine	HMDB0000167	bioa_026	M01284	19:33119611-33619611	-0.0557356421081081	0.5295465085884649	0.9161761300140708
MR-link 2	creatinine	HMDB0000562	threonine	HMDB0000167	bioa_026	M01284	22:40650077-41150077	0.7190911830912158	0.5403446207820537	0.1832544857911383
MR-link 2	creatinine	HMDB0000562	2-hydroxyglutarate	HMDB0059655	bioa_026	M37253	1:109627506-110127506	-0.1928257393854816	0.5316523515377337	0.7168354195309613
MR-link 2	creatinine	HMDB0000562	2-hydroxyglutarate	HMDB0059655	bioa_026	M37253	2:27480940-27980940	-0.5945216940568167	0.4733380184630348	0.2091089670190867
MR-link 2	creatinine	HMDB0000562	2-hydroxyglutarate	HMDB0059655	bioa_026	M37253	2:73467567-73967567	0.0659862495161205	0.7150434594378052	0.9264733125991682
MR-link 2	creatinine	HMDB0000562	2-hydroxyglutarate	HMDB0059655	bioa_026	M37253	2:121056440-121556440	2.1161433556051823	1.056945535029877	0.0452706508901839
MR-link 2	creatinine	HMDB0000562	2-hydroxyglutarate	HMDB0059655	bioa_026	M37253	2:211315692-211815692	0.3839732720425945	0.4476014930721488	0.3909773553796787
MR-link 2	creatinine	HMDB0000562	2-hydroxyglutarate	HMDB0059655	bioa_026	M37253	2:217404869-217904869	0.0162642205249207	0.6320474472314673	0.9794706259837268
MR-link 2	creatinine	HMDB0000562	2-hydroxyglutarate	HMDB0059655	bioa_026	M37253	4:77118847-77618847	-0.1768457088569809	0.4446194883418849	0.6908172834522437
MR-link 2	creatinine	HMDB0000562	2-hydroxyglutarate	HMDB0059655	bioa_026	M37253	5:39171736-39671736	0.8653377276291245	0.6374137627716387	0.1745982122807884
MR-link 2	creatinine	HMDB0000562	2-hydroxyglutarate	HMDB0059655	bioa_026	M37253	5:67795622-68295622	0.7244872331947559	0.5653252004808623	0.2000038261875237
MR-link 2	creatinine	HMDB0000562	2-hydroxyglutarate	HMDB0059655	bioa_026	M37253	5:176567143-177067143	0.5697923256930808	0.4391131774075035	0.1944255529094267
MR-link 2	creatinine	HMDB0000562	2-hydroxyglutarate	HMDB0059655	bioa_026	M37253	6:6868990-7368990	0.6423503357283622	0.6995901001903593	0.3585241156201435
MR-link 2	creatinine	HMDB0000562	2-hydroxyglutarate	HMDB0059655	bioa_026	M37253	6:43564625-44064625	-0.2364772109305057	0.7641358855539958	0.7569639513217752
MR-link 2	creatinine	HMDB0000562	2-hydroxyglutarate	HMDB0059655	bioa_026	M37253	6:160442375-160942375	0.2019175099595765	0.3423433420126197	0.5553180701601818
MR-link 2	creatinine	HMDB0000562	2-hydroxyglutarate	HMDB0059655	bioa_026	M37253	7:77297198-77797198	0.2677610562780319	0.6360359918806622	0.6737666732335391
MR-link 2	creatinine	HMDB0000562	2-hydroxyglutarate	HMDB0059655	bioa_026	M37253	7:151157801-151657801	-0.3649892334045874	0.6716452080467021	0.5868367695734992
MR-link 2	creatinine	HMDB0000562	2-hydroxyglutarate	HMDB0059655	bioa_026	M37253	8:23501151-24001151	1.3277074287661612	0.7802466428102166	0.0888208233202339
MR-link 2	creatinine	HMDB0000562	2-hydroxyglutarate	HMDB0059655	bioa_026	M37253	11:30518678-31018678	-0.5450251163437638	0.6602534063401676	0.4090998767071286
MR-link 2	creatinine	HMDB0000562	2-hydroxyglutarate	HMDB0059655	bioa_026	M37253	15:45399813-46200138	0.2069693484537651	0.2840584556499547	0.4662369918822825
MR-link 2	creatinine	HMDB0000562	2-hydroxyglutarate	HMDB0059655	bioa_026	M37253	15:75279182-75779182	0.5445440700296139	0.6643953392775203	0.412439324233402
MR-link 2	creatinine	HMDB0000562	2-hydroxyglutarate	HMDB0059655	bioa_026	M37253	15:75910951-76410951	0.1837468733427208	0.6370606352593975	0.7730182378995487
MR-link 2	creatinine	HMDB0000562	2-hydroxyglutarate	HMDB0059655	bioa_026	M37253	16:20117645-20617645	1.2922719292169402	0.6410353540996293	0.0438090045796652
MR-link 2	creatinine	HMDB0000562	2-hydroxyglutarate	HMDB0059655	bioa_026	M37253	17:37370347-37870347	-0.4592846874876201	0.527456015082709	0.3838882252932984
MR-link 2	creatinine	HMDB0000562	2-hydroxyglutarate	HMDB0059655	bioa_026	M37253	17:58724447-59700441	0.9638007979185332	0.4010172738284538	0.0162438651610849
MR-link 2	creatinine	HMDB0000562	2-hydroxyglutarate	HMDB0059655	bioa_026	M37253	19:33119611-33619611	0.3573902588952397	0.5336547286586093	0.5030470359581751
MR-link 2	creatinine	HMDB0000562	2-hydroxyglutarate	HMDB0059655	bioa_026	M37253	22:40650077-41150077	0.7437393338924074	0.5184661251791425	0.1514298065682832
MR-link 2	acetone	HMDB0001659	histidine	HMDB0000177	met-d-Acetone	GCST90200377	1:120074995-120574995	-0.7939654243239556	0.6753980886900752	0.2397740347233296
MR-link 2	acetone	HMDB0001659	histidine	HMDB0000177	met-d-Acetone	GCST90200377	5:41206969-43455198	-0.1774655236491637	0.2537402134185369	0.4843030274739934
MR-link 2	acetone	HMDB0001659	histidine	HMDB0000177	met-d-Acetone	GCST90200377	6:166522838-167022838	-0.5126305939085003	1.2042356583563547	0.6703340423441321
MR-link 2	acetone	HMDB0001659	histidine	HMDB0000177	met-d-Acetone	GCST90200377	8:126241733-126741733	0.3913996658915646	0.704878925394858	0.5787084964934182
MR-link 2	acetone	HMDB0001659	histidine	HMDB0000177	met-d-Acetone	GCST90200377	10:135065795-135607239	0.4208161451411143	0.3564363857340611	0.2377534701850134
MR-link 2	acetone	HMDB0001659	histidine	HMDB0000177	met-d-Acetone	GCST90200377	11:116461180-116961180	-0.6663715020261003	0.8353620124002427	0.4250423631669813
MR-link 2	acetone	HMDB0001659	histidine	HMDB0000177	met-d-Acetone	GCST90200377	12:122365033-122865033	-0.5528617214346561	0.5598960162227568	0.3234287343285709
MR-link 2	acetone	HMDB0001659	histidine	HMDB0000177	met-d-Acetone	GCST90200377	12:123068455-124007504	-0.7039744036595605	0.6601936554252681	0.2862812669516102
MR-link 2	acetone	HMDB0001659	histidine	HMDB0000177	met-d-Acetone	GCST90200377	13:42058883-42558883	0.2752286546627193	0.772713546054749	0.7217023344268833
MR-link 2	acetone	HMDB0001659	histidine	HMDB0000177	met-d-Acetone	GCST90200377	17:6935779-7435779	0.1616285686458189	0.5498311742765837	0.7687881956876457
MR-link 2	acetone	HMDB0001659	histidine	HMDB0000177	met-d-Acetone	GCST90200377	19:45929043-46429043	-0.2561621054161765	0.8528908985982929	0.763913485408093
MR-link 2	acetone	HMDB0001659	n-acetylglucosaminylasparagine	HMDB0000489	met-d-Acetone	GCST90200316	1:120074995-120574995	-0.0374260516287763	0.6936205314441191	0.9569689999266588
MR-link 2	acetone	HMDB0001659	n-acetylglucosaminylasparagine	HMDB0000489	met-d-Acetone	GCST90200316	5:41206969-43455198	-0.0373333911214752	0.2554924924736477	0.8838240994534197
MR-link 2	acetone	HMDB0001659	n-acetylglucosaminylasparagine	HMDB0000489	met-d-Acetone	GCST90200316	6:166522838-167022838	0.3915262862709883	1.1028378413701396	0.7225767846869966
MR-link 2	acetone	HMDB0001659	n-acetylglucosaminylasparagine	HMDB0000489	met-d-Acetone	GCST90200316	8:126241733-126741733	2.218682106594924	0.8792121996105895	0.0116196773928925
MR-link 2	acetone	HMDB0001659	n-acetylglucosaminylasparagine	HMDB0000489	met-d-Acetone	GCST90200316	10:135065795-135607239	-0.604831815010058	0.3545906482086861	0.0880605106512181
MR-link 2	acetone	HMDB0001659	n-acetylglucosaminylasparagine	HMDB0000489	met-d-Acetone	GCST90200316	11:116461180-116961180	-0.9634385031168112	1.0325987738500058	0.3508080445337189
MR-link 2	acetone	HMDB0001659	n-acetylglucosaminylasparagine	HMDB0000489	met-d-Acetone	GCST90200316	12:122365033-122865033	-0.1098046906728961	0.5638049234609049	0.8455835543467645
MR-link 2	acetone	HMDB0001659	n-acetylglucosaminylasparagine	HMDB0000489	met-d-Acetone	GCST90200316	12:123068455-124007504	-1.521681408960252	0.7086296000912191	0.03176479519812
MR-link 2	acetone	HMDB0001659	n-acetylglucosaminylasparagine	HMDB0000489	met-d-Acetone	GCST90200316	13:42058883-42558883	-0.6372125862130795	0.9417191488053588	0.4986291766086131
MR-link 2	acetone	HMDB0001659	n-acetylglucosaminylasparagine	HMDB0000489	met-d-Acetone	GCST90200316	17:6935779-7435779	-0.1175595481542675	0.5251862565471156	0.8228790533911895
MR-link 2	acetone	HMDB0001659	n-acetylglucosaminylasparagine	HMDB0000489	met-d-Acetone	GCST90200316	19:45929043-46429043	-0.3600168868304483	0.8002736058119623	0.6528061628600001
MR-link 2	creatinine	HMDB0000562	methionine sulfoxide	HMDB0002005	bioa_026	GCST90199625	1:109627506-110127506	-0.400332425220109	0.726727864524433	0.581722938901485
MR-link 2	creatinine	HMDB0000562	methionine sulfoxide	HMDB0002005	bioa_026	GCST90199625	2:73467567-73967567	0.1737850666950869	0.6638577158060899	0.7934906017762662
MR-link 2	creatinine	HMDB0000562	methionine sulfoxide	HMDB0002005	bioa_026	GCST90199625	2:121056440-121556440	0.6465083235377507	0.8749338709970036	0.4599540586633353
MR-link 2	creatinine	HMDB0000562	methionine sulfoxide	HMDB0002005	bioa_026	GCST90199625	2:211315692-211815692	-0.0077536191135277	0.3625230680596769	0.9829361993859284
MR-link 2	creatinine	HMDB0000562	methionine sulfoxide	HMDB0002005	bioa_026	GCST90199625	2:217404869-217904869	-0.1841394432291884	0.5605952459402112	0.7425553489225637
MR-link 2	creatinine	HMDB0000562	methionine sulfoxide	HMDB0002005	bioa_026	GCST90199625	4:77118847-77618847	-0.1371367710750078	0.3984349451103164	0.7307044453645737
MR-link 2	creatinine	HMDB0000562	methionine sulfoxide	HMDB0002005	bioa_026	GCST90199625	5:39171736-39671736	0.8059020831375578	0.8699900096482441	0.3542719793951181
MR-link 2	creatinine	HMDB0000562	methionine sulfoxide	HMDB0002005	bioa_026	GCST90199625	5:67795622-68295622	0.3182951213284284	0.4857543953332223	0.5123007722625865
MR-link 2	creatinine	HMDB0000562	methionine sulfoxide	HMDB0002005	bioa_026	GCST90199625	5:176567143-177067143	-0.4122263849427016	0.3768990707744374	0.2740727559328531
MR-link 2	creatinine	HMDB0000562	methionine sulfoxide	HMDB0002005	bioa_026	GCST90199625	6:43564625-44064625	0.148921798178425	0.725362132037006	0.8373324100394829
MR-link 2	creatinine	HMDB0000562	methionine sulfoxide	HMDB0002005	bioa_026	GCST90199625	6:160442375-160942375	0.5770934457512806	0.2995188236375011	0.0540126448993502
MR-link 2	creatinine	HMDB0000562	methionine sulfoxide	HMDB0002005	bioa_026	GCST90199625	7:77297198-77797198	-0.4461055352763919	0.5734251718253601	0.4365888024010371
MR-link 2	creatinine	HMDB0000562	methionine sulfoxide	HMDB0002005	bioa_026	GCST90199625	7:151157801-151657801	0.7107125129036699	0.6364185916909206	0.264106574984609
MR-link 2	creatinine	HMDB0000562	methionine sulfoxide	HMDB0002005	bioa_026	GCST90199625	8:23501151-24001151	-0.2797372544505205	0.8692610736774737	0.7475963344843696
MR-link 2	creatinine	HMDB0000562	methionine sulfoxide	HMDB0002005	bioa_026	GCST90199625	11:30518678-31018678	0.4154495609830626	0.6286546339658713	0.5087053041739317
MR-link 2	creatinine	HMDB0000562	methionine sulfoxide	HMDB0002005	bioa_026	GCST90199625	15:45399813-46200138	0.1442157645903034	0.2375071846329577	0.5437142750559321
MR-link 2	creatinine	HMDB0000562	methionine sulfoxide	HMDB0002005	bioa_026	GCST90199625	15:75279182-75779182	0.0252082448111876	0.6789185582841796	0.9703813534511954
MR-link 2	creatinine	HMDB0000562	methionine sulfoxide	HMDB0002005	bioa_026	GCST90199625	15:75910951-76410951	0.524794906738694	0.8409178155330164	0.5325790177589768
MR-link 2	creatinine	HMDB0000562	methionine sulfoxide	HMDB0002005	bioa_026	GCST90199625	16:20117645-20617645	0.7166275920565939	0.4822684167615991	0.1372918870772727
MR-link 2	creatinine	HMDB0000562	methionine sulfoxide	HMDB0002005	bioa_026	GCST90199625	17:37370347-37870347	-0.3876643209887981	0.4632407423688807	0.4026753037138562
MR-link 2	creatinine	HMDB0000562	methionine sulfoxide	HMDB0002005	bioa_026	GCST90199625	17:58724447-59700441	-0.0232911600801124	0.4927461249501514	0.96229957323773
MR-link 2	creatinine	HMDB0000562	methionine sulfoxide	HMDB0002005	bioa_026	GCST90199625	19:33119611-33619611	-0.4016584521666287	0.4748110442855231	0.3975899796521854
MR-link 2	creatinine	HMDB0000562	methionine sulfoxide	HMDB0002005	bioa_026	GCST90199625	22:40650077-41150077	-0.4200598987140174	0.4446759309131823	0.344841288881954
MR-link 2	isoleucine	HMDB0000172	5-oxoproline	HMDB0000267	met-d-Ile	GCST90200280	2:27480940-28253174	-0.6118145249343467	0.4397653328363212	0.1641558300110445
MR-link 2	isoleucine	HMDB0000172	5-oxoproline	HMDB0000267	met-d-Ile	GCST90200280	2:165251927-165751927	-0.9044543994056792	0.7524935789676667	0.2293856079915342
MR-link 2	isoleucine	HMDB0000172	5-oxoproline	HMDB0000267	met-d-Ile	GCST90200280	4:88890833-89475171	0.0365308433246225	0.1790687282126101	0.838349908357046
MR-link 2	isoleucine	HMDB0000172	5-oxoproline	HMDB0000267	met-d-Ile	GCST90200280	8:76193463-76693463	0.787900124843264	0.7920463102767853	0.3198504638665863
MR-link 2	isoleucine	HMDB0000172	5-oxoproline	HMDB0000267	met-d-Ile	GCST90200280	12:56611458-57111458	-1.0615376306660496	0.6622318324896412	0.1089413208995535
MR-link 2	isoleucine	HMDB0000172	5-oxoproline	HMDB0000267	met-d-Ile	GCST90200280	16:69331471-69831471	-0.0447355796528586	0.5296193168409236	0.9326848017486178
MR-link 2	isoleucine	HMDB0000172	5-oxoproline	HMDB0000267	met-d-Ile	GCST90200280	16:69865519-70914672	-0.3858402750279993	0.3471167462606032	0.2663283895293506
MR-link 2	isoleucine	HMDB0000172	5-oxoproline	HMDB0000267	met-d-Ile	GCST90200280	17:6935779-7435779	-0.2914914145556171	0.5261848531326243	0.5795983477279605
MR-link 2	isoleucine	HMDB0000172	5-oxoproline	HMDB0000267	met-d-Ile	GCST90200280	19:49069664-49569664	0.0734369557757844	0.3273620641422885	0.8225009528511238
MR-link 2	creatinine	HMDB0000562	allantoin	HMDB0000462	bioa_026	GCST90200286	1:109627506-110127506	-0.5028740204296385	0.4579163752906097	0.2721264550283703
MR-link 2	creatinine	HMDB0000562	allantoin	HMDB0000462	bioa_026	GCST90200286	2:73467567-73967567	0.2439331571108654	0.6277511562740677	0.6975849631602602
MR-link 2	creatinine	HMDB0000562	allantoin	HMDB0000462	bioa_026	GCST90200286	2:121056440-121556440	0.6523818834519384	0.8127975448865279	0.4221842201542674
MR-link 2	creatinine	HMDB0000562	allantoin	HMDB0000462	bioa_026	GCST90200286	2:211315692-211815692	-0.3854357165690903	0.3516185094411548	0.2730018283862667
MR-link 2	creatinine	HMDB0000562	allantoin	HMDB0000462	bioa_026	GCST90200286	2:217404869-217904869	-0.0293586918819845	0.5432970086416573	0.9569048769139454
MR-link 2	creatinine	HMDB0000562	allantoin	HMDB0000462	bioa_026	GCST90200286	4:77118847-77618847	0.8155151612513636	0.3644715603508813	0.0252518801038163
MR-link 2	creatinine	HMDB0000562	allantoin	HMDB0000462	bioa_026	GCST90200286	5:39171736-39671736	0.5707444810423686	0.5594936775181842	0.307676815331967
MR-link 2	creatinine	HMDB0000562	allantoin	HMDB0000462	bioa_026	GCST90200286	5:67795622-68295622	0.662670981646194	0.4948092978608554	0.1804908591518645
MR-link 2	creatinine	HMDB0000562	allantoin	HMDB0000462	bioa_026	GCST90200286	5:176567143-177067143	-0.311049361883174	0.49279579513721	0.5279141983358369
MR-link 2	creatinine	HMDB0000562	allantoin	HMDB0000462	bioa_026	GCST90200286	6:43564625-44064625	0.7825380672546666	0.8385878173484975	0.3507364653731595
MR-link 2	creatinine	HMDB0000562	allantoin	HMDB0000462	bioa_026	GCST90200286	6:160442375-160942375	-0.1330666701688413	0.3032103514123523	0.6607635186748735
MR-link 2	creatinine	HMDB0000562	allantoin	HMDB0000462	bioa_026	GCST90200286	7:77297198-77797198	0.4960662341135327	0.6066523474300979	0.4135222877141801
MR-link 2	creatinine	HMDB0000562	allantoin	HMDB0000462	bioa_026	GCST90200286	7:151157801-151657801	0.978545794336206	0.5373915353631487	0.0686193580731791
MR-link 2	creatinine	HMDB0000562	allantoin	HMDB0000462	bioa_026	GCST90200286	8:23501151-24001151	-0.4239606954338788	0.6205544207015116	0.4944825952448658
MR-link 2	creatinine	HMDB0000562	allantoin	HMDB0000462	bioa_026	GCST90200286	11:30518678-31018678	0.8091443759156036	0.7251752367325998	0.2645113866981171
MR-link 2	creatinine	HMDB0000562	allantoin	HMDB0000462	bioa_026	GCST90200286	15:45399813-46200138	-0.2440368168909239	0.2386916662331443	0.3065946782056969
MR-link 2	creatinine	HMDB0000562	allantoin	HMDB0000462	bioa_026	GCST90200286	15:75279182-75779182	0.6604714585051518	0.7163189957202284	0.3565101205806017
MR-link 2	creatinine	HMDB0000562	allantoin	HMDB0000462	bioa_026	GCST90200286	15:75910951-76410951	0.5981220510929106	0.5838340355399219	0.3056120425359033
MR-link 2	creatinine	HMDB0000562	allantoin	HMDB0000462	bioa_026	GCST90200286	16:20117645-20617645	0.2431936574361791	0.4811555489465461	0.6132521700481833
MR-link 2	creatinine	HMDB0000562	allantoin	HMDB0000462	bioa_026	GCST90200286	17:37370347-37870347	-0.5892184443379138	0.4797171330521075	0.219348537847021
MR-link 2	creatinine	HMDB0000562	allantoin	HMDB0000462	bioa_026	GCST90200286	17:58724447-59700441	-0.2949488769169606	0.5186064950555296	0.5695370231509855
MR-link 2	creatinine	HMDB0000562	allantoin	HMDB0000462	bioa_026	GCST90200286	19:33119611-33619611	-0.2633543941518238	0.6625804619382244	0.6910225318182344
MR-link 2	creatinine	HMDB0000562	allantoin	HMDB0000462	bioa_026	GCST90200286	22:40650077-41150077	-0.0084921758666037	0.4394868802723198	0.984583488864925
MR-link 2	acetylphosphate	HMDB0001494	sphingosine 1-phosphate	HMDB0000277	M15488	GCST90199657	1:109564880-110064880	0.0868078166580065	0.1649370104529105	0.5986735997927024
MR-link 2	acetylphosphate	HMDB0001494	sphingosine 1-phosphate	HMDB0000277	M15488	GCST90199657	6:96128415-96628415	-0.4405516140407883	0.2474819298150482	0.0750536259573403
MR-link 2	threonine	HMDB0000167	2-oxoarginine*	HMDB0004225	bioa_019	GCST90199903	2:27191397-28253174	0.0413846787979175	0.2991049453465806	0.8899545381639619
MR-link 2	threonine	HMDB0000167	2-oxoarginine*	HMDB0004225	bioa_019	GCST90199903	6:126521687-127323798	-0.0991014711711964	0.3377008428190017	0.7691710633347588
MR-link 2	threonine	HMDB0000167	2-oxoarginine*	HMDB0004225	bioa_019	GCST90199903	8:74631674-75131674	-0.1861925653431621	0.2000606490028806	0.3520188065429407
MR-link 2	threonine	HMDB0000167	2-oxoarginine*	HMDB0004225	bioa_019	GCST90199903	12:46636543-47464292	-0.0303274930362489	0.1548593165385656	0.8447361868091511
MR-link 2	threonine	HMDB0000167	2-oxoarginine*	HMDB0004225	bioa_019	GCST90199903	12:56615040-57115040	-0.4499414406298895	0.2253761823746347	0.0458901932474367
MR-link 2	threonine	HMDB0000167	2-oxoarginine*	HMDB0004225	bioa_019	GCST90199903	12:59727701-60227701	0.8846354248452767	0.6724813581892232	0.1883488105469815
MR-link 2	threonine	HMDB0000167	2-oxoarginine*	HMDB0004225	bioa_019	GCST90199903	16:1654524-2154524	-0.2807658879728932	0.3440767750121696	0.4145013997492371
MR-link 2	threonine	HMDB0000167	2-oxoarginine*	HMDB0004225	bioa_019	GCST90199903	20:42792364-43292364	-0.1807777730192903	0.4896791819857374	0.711996587198026
MR-link 2	histidine	HMDB0000177	taurochenodeoxycholate	HMDB0000951	met-d-His	M18494	1:168963261-169463261	-0.4743341411786387	1.850195879362066	0.7976653910061642
MR-link 2	histidine	HMDB0000177	taurochenodeoxycholate	HMDB0000951	met-d-His	M18494	2:27491237-27991237	0.4557492195079868	0.6692246259597409	0.4958646362758532
MR-link 2	histidine	HMDB0000177	taurochenodeoxycholate	HMDB0000951	met-d-His	M18494	2:211290507-212074453	0.1672343043346286	0.3405707410295593	0.6233972270649046
MR-link 2	histidine	HMDB0000177	taurochenodeoxycholate	HMDB0000951	met-d-His	M18494	3:148408762-149190142	0.1131956279533098	0.4288426323339905	0.7918137478990277
MR-link 2	histidine	HMDB0000177	taurochenodeoxycholate	HMDB0000951	met-d-His	M18494	8:145389726-145889726	0.1719730244638185	0.8546689124952203	0.840529713574272
MR-link 2	histidine	HMDB0000177	taurochenodeoxycholate	HMDB0000951	met-d-His	M18494	12:46932531-47432531	-0.7326582474776773	0.8564523535235326	0.3922981438120241
MR-link 2	histidine	HMDB0000177	taurochenodeoxycholate	HMDB0000951	met-d-His	M18494	12:56610020-57110020	0.0522234708910221	0.445790257301916	0.906742712935784
MR-link 2	histidine	HMDB0000177	taurochenodeoxycholate	HMDB0000951	met-d-His	M18494	12:95659569-96755187	-0.1889132343865126	0.1815558010167203	0.2980963507066814
MR-link 2	histidine	HMDB0000177	taurochenodeoxycholate	HMDB0000951	met-d-His	M18494	14:21241151-21765620	0.8181403179111163	0.4956736497464257	0.0988279498978529
MR-link 2	histidine	HMDB0000177	taurochenodeoxycholate	HMDB0000951	met-d-His	M18494	14:94599201-95099201	-0.7306262406355757	1.1740875130535953	0.533749335262896
MR-link 2	histidine	HMDB0000177	taurochenodeoxycholate	HMDB0000951	met-d-His	M18494	15:43028726-45092210	-0.2725255030968151	0.6456862225616569	0.6729731115467623
MR-link 2	histidine	HMDB0000177	taurochenodeoxycholate	HMDB0000951	met-d-His	M18494	20:38915692-39415692	0.4938484317915967	0.765415320008563	0.5187954975108402
MR-link 2	alanine	HMDB0000161	ornithine	HMDB0000214	met-d-Ala	M01493	1:206970800-207470800	-1.092807571502909	0.4211872877145681	0.0094704308136709
MR-link 2	alanine	HMDB0000161	ornithine	HMDB0000214	met-d-Ala	M01493	2:27480940-28253616	0.0080131970772176	0.3218664914655811	0.9801378957145968
MR-link 2	alanine	HMDB0000161	ornithine	HMDB0000214	met-d-Ala	M01493	2:64970910-65916674	0.0552113848070294	0.3432851890827133	0.8722253968164342
MR-link 2	alanine	HMDB0000161	ornithine	HMDB0000214	met-d-Ala	M01493	3:122879946-123379946	0.059946892710027	0.902017254578936	0.947012638848546
MR-link 2	alanine	HMDB0000161	ornithine	HMDB0000214	met-d-Ala	M01493	3:159754026-160551365	0.1802840767131874	0.446505284878803	0.6863841026915496
MR-link 2	alanine	HMDB0000161	ornithine	HMDB0000214	met-d-Ala	M01493	4:88958565-89458565	-0.09168345680924	0.4733042291224253	0.8464034665817768
MR-link 2	alanine	HMDB0000161	ornithine	HMDB0000214	met-d-Ala	M01493	5:35692098-36469710	0.5961957003069034	0.7119478318549534	0.4023594107765276
MR-link 2	alanine	HMDB0000161	ornithine	HMDB0000214	met-d-Ala	M01493	6:20453952-20953952	-0.1211836972357993	0.5294512617791185	0.818957939448412
MR-link 2	alanine	HMDB0000161	ornithine	HMDB0000214	met-d-Ala	M01493	8:17128898-17669461	-1.00510889104886	0.6815449979976668	0.140279608250451
MR-link 2	alanine	HMDB0000161	ornithine	HMDB0000214	met-d-Ala	M01493	8:49725746-50225746	0.2492455250458004	0.7036766516460652	0.7231855371867075
MR-link 2	alanine	HMDB0000161	ornithine	HMDB0000214	met-d-Ala	M01493	8:117935733-118435733	0.387892984660338	0.9480569660261569	0.6824330858634173
MR-link 2	alanine	HMDB0000161	ornithine	HMDB0000214	met-d-Ala	M01493	8:145497920-145997920	-0.0239501759529081	0.5120246640205137	0.9626922083087096
MR-link 2	alanine	HMDB0000161	ornithine	HMDB0000214	met-d-Ala	M01493	9:4033137-4533137	0.2256305782675819	0.6290076561958011	0.719812948393593
MR-link 2	alanine	HMDB0000161	ornithine	HMDB0000214	met-d-Ala	M01493	11:8005408-8505408	-0.113422456639142	0.6658199133783858	0.8647348509102822
MR-link 2	alanine	HMDB0000161	ornithine	HMDB0000214	met-d-Ala	M01493	12:46544011-47796599	0.87732343053302	0.2580510838060717	0.0006743386297033
MR-link 2	alanine	HMDB0000161	ornithine	HMDB0000214	met-d-Ala	M01493	12:56610577-57110577	-0.0471445591534828	0.2520504849766212	0.8516260468080428
MR-link 2	alanine	HMDB0000161	ornithine	HMDB0000214	met-d-Ala	M01493	12:59740767-60240767	0.4146188406573343	0.4547539643254236	0.3619039100795659
MR-link 2	alanine	HMDB0000161	ornithine	HMDB0000214	met-d-Ala	M01493	12:122367989-122867989	-0.1709657469574969	0.587678713913017	0.7711147751175629
MR-link 2	alanine	HMDB0000161	ornithine	HMDB0000214	met-d-Ala	M01493	16:69383883-70933639	-0.1937202326744844	0.2516302808134428	0.4413826025720501
MR-link 2	alanine	HMDB0000161	ornithine	HMDB0000214	met-d-Ala	M01493	17:79391534-79891534	0.1349542357156321	0.5527324222268946	0.8071081835603939
MR-link 2	alanine	HMDB0000161	ornithine	HMDB0000214	met-d-Ala	M01493	21:32796216-33296216	0.1336203355399499	1.27917990471251	0.9168060452597948
MR-link 2	alanine	HMDB0000161	ornithine	HMDB0000214	met-d-Ala	M01493	22:18934095-19434095	0.3273445808011064	0.7103826777123362	0.6449418563900886
MR-link 2	4-acetamidobutanoate	HMDB0003681	phosphate	HMDB0001429	M01558	GCST90200393	8:18010431-18510431	-0.0021614088169619	0.0597039839297451	0.9711212219434084
MR-link 2	4-acetamidobutanoate	HMDB0003681	phosphate	HMDB0001429	M01558	GCST90200393	18:22536478-23036478	-0.3106078200426315	0.445933390014229	0.4860943990760614
MR-link 2	leucine	HMDB0000687	adenosine	HMDB0000050	met-d-Leu	M00555	2:27480940-28253616	0.0950634880694563	0.3574853125623125	0.7902986807747984
MR-link 2	leucine	HMDB0000687	adenosine	HMDB0000050	met-d-Leu	M00555	2:64975088-65475088	0.0616278561874709	1.4117671827101304	0.9651810134360228
MR-link 2	leucine	HMDB0000687	adenosine	HMDB0000050	met-d-Leu	M00555	2:165251927-165751927	-0.8134883397787387	0.5730988549091492	0.1557662524623111
MR-link 2	leucine	HMDB0000687	adenosine	HMDB0000050	met-d-Leu	M00555	3:135548658-136048658	0.0275616706314115	0.8054429705318182	0.972702300149311
MR-link 2	leucine	HMDB0000687	adenosine	HMDB0000050	met-d-Leu	M00555	4:88670985-89475171	0.2348331782334572	0.1447169844726412	0.1046521806349224
MR-link 2	leucine	HMDB0000687	adenosine	HMDB0000050	met-d-Leu	M00555	8:76204025-76704025	1.208284751418042	1.0877186226639852	0.2666358811489564
MR-link 2	leucine	HMDB0000687	adenosine	HMDB0000050	met-d-Leu	M00555	12:56220625-57115338	-0.096523210184589	0.4657545710940532	0.8358220393960457
MR-link 2	leucine	HMDB0000687	adenosine	HMDB0000050	met-d-Leu	M00555	12:111660219-112160219	0.5537188006401134	0.9724402710637444	0.5690768255687946
MR-link 2	leucine	HMDB0000687	adenosine	HMDB0000050	met-d-Leu	M00555	16:69315747-70908300	0.2566564073037066	0.3231558816392923	0.4270681904145612
MR-link 2	leucine	HMDB0000687	adenosine	HMDB0000050	met-d-Leu	M00555	16:71899923-72399923	-0.7448622642784182	0.5820402348309202	0.200635325987705
MR-link 2	leucine	HMDB0000687	adenosine	HMDB0000050	met-d-Leu	M00555	19:49054215-49554215	-0.6028833735266912	0.486730251582457	0.2154789888362091
MR-link 2	leucine	HMDB0000687	adenosine	HMDB0000050	met-d-Leu	M00555	22:18665282-19165282	0.6156158696607106	0.648752153361912	0.3426597522211398
MR-link 2	bilirubin (z,z)	HMDB0000054	ornithine	HMDB0000214	M27716	M01493	2:234140469-234918570	-0.0487476155259153	0.0399383869162649	0.2222486943247685
MR-link 2	3-hydroxybutyrate (bhba)	HMDB0000011	2-aminobutyrate	HMDB0000452	met-d-bOHbutyrate	M32348	1:230050269-230550269	-0.0124730838503155	0.7498865196669642	0.9867291624978448
MR-link 2	3-hydroxybutyrate (bhba)	HMDB0000011	2-aminobutyrate	HMDB0000452	met-d-bOHbutyrate	M32348	5:41452897-42471829	-0.2750000491722961	0.3788853723359151	0.4679532214580003
MR-link 2	3-hydroxybutyrate (bhba)	HMDB0000011	2-aminobutyrate	HMDB0000452	met-d-bOHbutyrate	M32348	8:8059014-8559014	-0.729257965987405	0.863007002673954	0.3980998092966088
MR-link 2	3-hydroxybutyrate (bhba)	HMDB0000011	2-aminobutyrate	HMDB0000452	met-d-bOHbutyrate	M32348	8:8580720-9433358	-0.3726171867231813	0.474764268644144	0.4325434343312202
MR-link 2	3-hydroxybutyrate (bhba)	HMDB0000011	2-aminobutyrate	HMDB0000452	met-d-bOHbutyrate	M32348	8:9546321-10530228	-1.122469845248569	0.869391408913645	0.1966695635156102
MR-link 2	3-hydroxybutyrate (bhba)	HMDB0000011	2-aminobutyrate	HMDB0000452	met-d-bOHbutyrate	M32348	8:10591858-11909109	-0.5334886888742303	0.7491301425183572	0.4763754839430543
MR-link 2	3-hydroxybutyrate (bhba)	HMDB0000011	2-aminobutyrate	HMDB0000452	met-d-bOHbutyrate	M32348	9:107339744-107915739	0.4583557981879762	0.4288942877837264	0.2852085784318195
MR-link 2	3-hydroxybutyrate (bhba)	HMDB0000011	2-aminobutyrate	HMDB0000452	met-d-bOHbutyrate	M32348	10:113694271-114194271	0.8028464197097419	0.4334704828865023	0.0640062519663383
MR-link 2	3-hydroxybutyrate (bhba)	HMDB0000011	2-aminobutyrate	HMDB0000452	met-d-bOHbutyrate	M32348	11:116451535-117240760	0.5701414522472197	0.6016404945552856	0.3433103397656248
MR-link 2	3-hydroxybutyrate (bhba)	HMDB0000011	2-aminobutyrate	HMDB0000452	met-d-bOHbutyrate	M32348	12:122375755-122875755	-0.5104493026970551	0.7477969276058457	0.4948569970358016
MR-link 2	3-hydroxybutyrate (bhba)	HMDB0000011	2-aminobutyrate	HMDB0000452	met-d-bOHbutyrate	M32348	14:94393207-95094947	-0.2565241805281556	0.5310073876865912	0.6290320726541556
MR-link 2	3-hydroxybutyrate (bhba)	HMDB0000011	2-aminobutyrate	HMDB0000452	met-d-bOHbutyrate	M32348	15:58430643-58980498	-0.7299585541818863	0.6447852878572029	0.2575942661400977
MR-link 2	3-hydroxybutyrate (bhba)	HMDB0000011	2-aminobutyrate	HMDB0000452	met-d-bOHbutyrate	M32348	16:71899923-73042963	0.0855952747003707	0.3666486917108151	0.8154095820479363
MR-link 2	3-hydroxybutyrate (bhba)	HMDB0000011	2-aminobutyrate	HMDB0000452	met-d-bOHbutyrate	M32348	19:45161941-45661941	-0.2855225426922028	0.432310679262287	0.5089607103136491
MR-link 2	3-hydroxybutyrate (bhba)	HMDB0000011	3-methyl-2-oxobutyrate	HMDB0000019	met-d-bOHbutyrate	M21047	1:230050269-230550269	-0.5956820549806466	0.5826695622519205	0.3066235359990406
MR-link 2	3-hydroxybutyrate (bhba)	HMDB0000011	3-methyl-2-oxobutyrate	HMDB0000019	met-d-bOHbutyrate	M21047	5:41452897-42471829	-0.7372118422117183	0.7952122523207646	0.3538938344827844
MR-link 2	3-hydroxybutyrate (bhba)	HMDB0000011	3-methyl-2-oxobutyrate	HMDB0000019	met-d-bOHbutyrate	M21047	8:8059014-8559014	0.3603488412672325	0.8813908864962201	0.6826562578210456
MR-link 2	3-hydroxybutyrate (bhba)	HMDB0000011	3-methyl-2-oxobutyrate	HMDB0000019	met-d-bOHbutyrate	M21047	8:8580720-9433358	-0.2626020147476941	0.6910970403070293	0.7039613769632214
MR-link 2	3-hydroxybutyrate (bhba)	HMDB0000011	3-methyl-2-oxobutyrate	HMDB0000019	met-d-bOHbutyrate	M21047	8:9546321-10530228	0.211177738109519	0.6858659882735859	0.7581588692239019
MR-link 2	3-hydroxybutyrate (bhba)	HMDB0000011	3-methyl-2-oxobutyrate	HMDB0000019	met-d-bOHbutyrate	M21047	8:10591858-11909109	0.2124186617639373	0.5511922190090777	0.6999556234304816
MR-link 2	3-hydroxybutyrate (bhba)	HMDB0000011	3-methyl-2-oxobutyrate	HMDB0000019	met-d-bOHbutyrate	M21047	9:107339744-107915739	-0.0537063529868024	0.4539367843588941	0.905820128123224
MR-link 2	3-hydroxybutyrate (bhba)	HMDB0000011	3-methyl-2-oxobutyrate	HMDB0000019	met-d-bOHbutyrate	M21047	10:113694271-114194271	0.6306919452523072	0.4366468882030271	0.1486270187265231
MR-link 2	3-hydroxybutyrate (bhba)	HMDB0000011	3-methyl-2-oxobutyrate	HMDB0000019	met-d-bOHbutyrate	M21047	11:116451535-117240760	-1.1478675298643792	0.7421223113235488	0.1219268422081158
MR-link 2	3-hydroxybutyrate (bhba)	HMDB0000011	3-methyl-2-oxobutyrate	HMDB0000019	met-d-bOHbutyrate	M21047	12:122375755-122875755	1.8560016307208724	1.0514010492669548	0.0775192137128638
MR-link 2	3-hydroxybutyrate (bhba)	HMDB0000011	3-methyl-2-oxobutyrate	HMDB0000019	met-d-bOHbutyrate	M21047	14:94393207-95094947	-0.3687737852355115	0.6537290411080746	0.5726806304556076
MR-link 2	3-hydroxybutyrate (bhba)	HMDB0000011	3-methyl-2-oxobutyrate	HMDB0000019	met-d-bOHbutyrate	M21047	15:58430643-58980498	0.1416109211054606	0.4549798967140299	0.7556132008616842
MR-link 2	3-hydroxybutyrate (bhba)	HMDB0000011	3-methyl-2-oxobutyrate	HMDB0000019	met-d-bOHbutyrate	M21047	16:71899923-73042963	0.5823101447339878	0.5669538653261461	0.3043801638359487
MR-link 2	3-hydroxybutyrate (bhba)	HMDB0000011	3-methyl-2-oxobutyrate	HMDB0000019	met-d-bOHbutyrate	M21047	19:45161941-45661941	-0.1043634007319359	0.4746906125595025	0.8259835977659707
MR-link 2	3-hydroxybutyrate (bhba)	HMDB0000011	alanine	HMDB0000161	met-d-bOHbutyrate	bioa_001	1:230050269-230550269	-0.4020747096495822	0.1611145652028239	0.012575046515184
MR-link 2	3-hydroxybutyrate (bhba)	HMDB0000011	alanine	HMDB0000161	met-d-bOHbutyrate	bioa_001	5:41452897-42471829	-0.0254004867649802	0.1908179637914685	0.8941034539949361
MR-link 2	3-hydroxybutyrate (bhba)	HMDB0000011	alanine	HMDB0000161	met-d-bOHbutyrate	bioa_001	8:8059014-8559014	0.2461815455977047	0.247410251096447	0.3197198584680722
MR-link 2	3-hydroxybutyrate (bhba)	HMDB0000011	alanine	HMDB0000161	met-d-bOHbutyrate	bioa_001	8:8580720-9433358	0.0999640261172472	0.1578951160980818	0.5266657446776313
MR-link 2	3-hydroxybutyrate (bhba)	HMDB0000011	alanine	HMDB0000161	met-d-bOHbutyrate	bioa_001	8:9546321-10530228	0.263475210565826	0.2275224814888604	0.2468565445628369
MR-link 2	3-hydroxybutyrate (bhba)	HMDB0000011	alanine	HMDB0000161	met-d-bOHbutyrate	bioa_001	8:10591858-11909109	0.0685941175192244	0.3576360451475688	0.8478999134322063
MR-link 2	3-hydroxybutyrate (bhba)	HMDB0000011	alanine	HMDB0000161	met-d-bOHbutyrate	bioa_001	9:107339744-107915739	0.1999325741636016	0.1302989233212147	0.1249276807909702
MR-link 2	3-hydroxybutyrate (bhba)	HMDB0000011	alanine	HMDB0000161	met-d-bOHbutyrate	bioa_001	10:113694271-114194271	0.0178017329384582	0.1257824128240362	0.8874528442688798
MR-link 2	3-hydroxybutyrate (bhba)	HMDB0000011	alanine	HMDB0000161	met-d-bOHbutyrate	bioa_001	11:116451535-117240760	-1.0771597362016432	0.2862618060445178	0.0001679891426255
MR-link 2	3-hydroxybutyrate (bhba)	HMDB0000011	alanine	HMDB0000161	met-d-bOHbutyrate	bioa_001	12:122375755-122875755	-0.2576935007666137	0.3309331880967335	0.4361638855818315
MR-link 2	3-hydroxybutyrate (bhba)	HMDB0000011	alanine	HMDB0000161	met-d-bOHbutyrate	bioa_001	14:94393207-95094947	0.0873512282399892	0.1501513320335772	0.5607319878111461
MR-link 2	3-hydroxybutyrate (bhba)	HMDB0000011	alanine	HMDB0000161	met-d-bOHbutyrate	bioa_001	15:58430643-58980498	0.1177563777591056	0.1328493623719135	0.3754072784775133
MR-link 2	3-hydroxybutyrate (bhba)	HMDB0000011	alanine	HMDB0000161	met-d-bOHbutyrate	bioa_001	16:71899923-73042963	-0.0807789075490634	0.1798995000666105	0.6534154887497925
MR-link 2	3-hydroxybutyrate (bhba)	HMDB0000011	alanine	HMDB0000161	met-d-bOHbutyrate	bioa_001	19:45161941-45661941	-0.4792001437012866	0.1417711028849801	0.0007246013267588
MR-link 2	phosphate	HMDB0001429	ornithine	HMDB0000214	GCST90200393	M01493	1:21570042-22070042	0.0623916898736477	0.1836345462833148	0.7340372057606919
MR-link 2	4-acetamidobutanoate	HMDB0003681	xanthine	HMDB0000292	M01558	M03147	8:18010431-18510431	-0.0434382372808908	0.0524056919073451	0.4071700742260457
MR-link 2	4-acetamidobutanoate	HMDB0003681	xanthine	HMDB0000292	M01558	M03147	18:22536478-23036478	-0.0461555309205685	0.255786318974785	0.8568027117739861
MR-link 2	arachidonate (20:4n6)	HMDB0001043	threonine	HMDB0000167	GCST90200358	bioa_019	11:61052244-62029047	-0.0943504445219984	0.0428454039132816	0.027657288562032
MR-link 2	glutamate	HMDB0000148	acetone	HMDB0001659	GCST90200412	met-d-Acetone	5:36388589-36888589	-0.0086033376262018	0.0675638939421642	0.8986742149869416
MR-link 2	leucine	HMDB0000687	phosphate	HMDB0001429	met-d-Leu	GCST90200393	2:27480940-28253616	-0.2985292600081193	0.5271871614365918	0.5712115580673887
MR-link 2	leucine	HMDB0000687	phosphate	HMDB0001429	met-d-Leu	GCST90200393	2:64975088-65475088	-0.3665162222296053	1.195236396842005	0.759111714115233
MR-link 2	leucine	HMDB0000687	phosphate	HMDB0001429	met-d-Leu	GCST90200393	2:165251927-165751927	-0.1482558118156184	0.5322534348843194	0.7805950662215674
MR-link 2	leucine	HMDB0000687	phosphate	HMDB0001429	met-d-Leu	GCST90200393	4:86953335-87453335	0.3972800963019626	1.311991811107201	0.7620370693497924
MR-link 2	leucine	HMDB0000687	phosphate	HMDB0001429	met-d-Leu	GCST90200393	4:87663610-88163610	0.7127878756354974	1.189818680208375	0.5491244133502136
MR-link 2	leucine	HMDB0000687	phosphate	HMDB0001429	met-d-Leu	GCST90200393	4:88670985-89475171	0.0627440854700819	0.1301041984029123	0.6296210689907835
MR-link 2	leucine	HMDB0000687	phosphate	HMDB0001429	met-d-Leu	GCST90200393	8:76204025-76704025	0.4812005177969718	0.8263924017710234	0.5603709639072703
MR-link 2	leucine	HMDB0000687	phosphate	HMDB0001429	met-d-Leu	GCST90200393	12:56220625-57115338	0.1122596086177388	0.4089755002671554	0.7837082310974266
MR-link 2	leucine	HMDB0000687	phosphate	HMDB0001429	met-d-Leu	GCST90200393	16:69315747-70908300	-0.2780808937105354	0.2503217436512105	0.2666140289524065
MR-link 2	leucine	HMDB0000687	phosphate	HMDB0001429	met-d-Leu	GCST90200393	16:71899923-72399923	0.735359726586329	0.3652883196426265	0.044104740741839
MR-link 2	leucine	HMDB0000687	phosphate	HMDB0001429	met-d-Leu	GCST90200393	17:6935779-7435779	0.8589005542451005	0.4576404226444314	0.0605452081748525
MR-link 2	leucine	HMDB0000687	phosphate	HMDB0001429	met-d-Leu	GCST90200393	19:49054215-49554215	-0.1065520603883258	0.3728450356606708	0.775045792994748
MR-link 2	2-aminobutyrate	HMDB0000452	adenosine 5'-diphosphate (adp)	HMDB0001341	M32348	GCST90200355	2:64958074-65458074	0.1158814966993739	0.1645166797832109	0.4811990421831741
MR-link 2	2-aminobutyrate	HMDB0000452	adenosine 5'-diphosphate (adp)	HMDB0001341	M32348	GCST90200355	4:88993818-89493818	0.0534591516904371	0.2369204053841936	0.8214800111476905
MR-link 2	leucine	HMDB0000687	sphinganine-1-phosphate	HMDB0001383	met-d-Leu	GCST90199845	2:27480940-28253616	-0.272504407793391	0.5018918807377968	0.5871611953066929
MR-link 2	leucine	HMDB0000687	sphinganine-1-phosphate	HMDB0001383	met-d-Leu	GCST90199845	2:64975088-65475088	0.4955262876826344	0.987457833866293	0.6157940025853157
MR-link 2	leucine	HMDB0000687	sphinganine-1-phosphate	HMDB0001383	met-d-Leu	GCST90199845	2:165251927-165751927	-0.433630428328026	0.6681130823634033	0.5163141536642228
MR-link 2	leucine	HMDB0000687	sphinganine-1-phosphate	HMDB0001383	met-d-Leu	GCST90199845	4:86953335-87453335	0.4316817183731943	0.9504944476320768	0.6497097636552778
MR-link 2	leucine	HMDB0000687	sphinganine-1-phosphate	HMDB0001383	met-d-Leu	GCST90199845	4:87663610-88163610	0.5049415764011878	0.9524171055972384	0.5959950884923082
MR-link 2	leucine	HMDB0000687	sphinganine-1-phosphate	HMDB0001383	met-d-Leu	GCST90199845	4:88670985-89475171	-0.050186379174075	0.1319892737073769	0.7037741427932476
MR-link 2	leucine	HMDB0000687	sphinganine-1-phosphate	HMDB0001383	met-d-Leu	GCST90199845	8:76204025-76704025	0.515860729384392	0.7282040424863833	0.4786960521074486
MR-link 2	leucine	HMDB0000687	sphinganine-1-phosphate	HMDB0001383	met-d-Leu	GCST90199845	12:56220625-57115338	0.3360947188223698	0.3645060929766464	0.3564998115754588
MR-link 2	leucine	HMDB0000687	sphinganine-1-phosphate	HMDB0001383	met-d-Leu	GCST90199845	16:69315747-70908300	-0.1930594954458407	0.245292502916397	0.4312477503657345
MR-link 2	leucine	HMDB0000687	sphinganine-1-phosphate	HMDB0001383	met-d-Leu	GCST90199845	16:71899923-72399923	-0.4208008654481283	0.5192752490979408	0.4177322219384796
MR-link 2	leucine	HMDB0000687	sphinganine-1-phosphate	HMDB0001383	met-d-Leu	GCST90199845	17:6935779-7435779	-0.5359945705639253	0.4311116765430212	0.2137629238706502
MR-link 2	leucine	HMDB0000687	sphinganine-1-phosphate	HMDB0001383	met-d-Leu	GCST90199845	19:49054215-49554215	-0.8872501314457962	0.3984167709174505	0.0259513029027456
MR-link 2	uridine	HMDB0000296	inosine	HMDB0000195	GCST90200407	GCST90200394	1:20666238-21166238	0.1442661221945937	0.1717572305277912	0.4009408730129781
MR-link 2	uridine	HMDB0000296	inosine	HMDB0000195	GCST90200407	GCST90200394	7:47877194-48377194	0.3544461661294406	0.3400815429641519	0.2973009962900809
MR-link 2	uridine	HMDB0000296	inosine	HMDB0000195	GCST90200407	GCST90200394	22:50686035-51186035	0.1335576007159704	0.2254085837056262	0.5535068669806735
MR-link 2	4-methyl-2-oxopentanoate	HMDB0000695	paraxanthine	HMDB0001860	GCST90199655	GCST90199654	4:88953670-89453670	-0.2039445882136656	0.1860722163645353	0.2730565753776763
MR-link 2	paraxanthine	HMDB0001860	stearoyl sphingomyelin (d18:1/18:0)	HMDB0001348	GCST90199654	GCST90200335	19:41091229-41591229	-0.1624160727926683	0.152944021886573	0.2882667889057291
MR-link 2	glucose	HMDB0000122	allantoin	HMDB0000462	met-d-Glucose	GCST90200286	2:165251927-165751927	-0.0847150689702172	0.5876267045385823	0.8853703593987127
MR-link 2	glucose	HMDB0000122	allantoin	HMDB0000462	met-d-Glucose	GCST90200286	2:169498833-170056652	0.1872939831601725	0.1657143296534576	0.2583826865644559
MR-link 2	glucose	HMDB0000122	allantoin	HMDB0000462	met-d-Glucose	GCST90200286	3:122819058-123319058	-0.4213204083021943	0.4909573109196909	0.3908035775541769
MR-link 2	glucose	HMDB0000122	allantoin	HMDB0000462	met-d-Glucose	GCST90200286	3:151951767-152451767	-0.4214156071800263	1.08414586316274	0.6974925479291385
MR-link 2	glucose	HMDB0000122	allantoin	HMDB0000462	met-d-Glucose	GCST90200286	3:170377909-170877909	0.5471937050472568	0.3325310331206732	0.0998581360258485
MR-link 2	glucose	HMDB0000122	allantoin	HMDB0000462	met-d-Glucose	GCST90200286	4:185468314-185968314	1.1908160692463607	1.039332389631314	0.2518982171467854
MR-link 2	glucose	HMDB0000122	allantoin	HMDB0000462	met-d-Glucose	GCST90200286	5:95479406-95979406	0.2735236737536493	1.036207468699867	0.7918060189100844
MR-link 2	glucose	HMDB0000122	allantoin	HMDB0000462	met-d-Glucose	GCST90200286	6:7000270-7500270	0.6653130762708255	0.5273311795489751	0.2070708691685786
MR-link 2	glucose	HMDB0000122	allantoin	HMDB0000462	met-d-Glucose	GCST90200286	7:14801789-15301789	0.363484624541134	0.412313547508686	0.3780075861691557
MR-link 2	glucose	HMDB0000122	allantoin	HMDB0000462	met-d-Glucose	GCST90200286	7:43935955-44473721	-0.2000412113821527	0.2958339520183147	0.4989173355109365
MR-link 2	glucose	HMDB0000122	allantoin	HMDB0000462	met-d-Glucose	GCST90200286	8:117934783-118434783	0.337377499650163	0.6913508196108149	0.6255515831196226
MR-link 2	glucose	HMDB0000122	allantoin	HMDB0000462	met-d-Glucose	GCST90200286	9:21884068-22384068	0.3242690568017284	0.5459149393304117	0.5525175247768991
MR-link 2	glucose	HMDB0000122	allantoin	HMDB0000462	met-d-Glucose	GCST90200286	10:2888477-3388477	0.0985699585294075	0.4100630113866435	0.8100375493620764
MR-link 2	glucose	HMDB0000122	allantoin	HMDB0000462	met-d-Glucose	GCST90200286	10:112762852-113262852	0.50994616435781	1.1648765315727907	0.6615541621544323
MR-link 2	glucose	HMDB0000122	allantoin	HMDB0000462	met-d-Glucose	GCST90200286	10:114504071-115004071	0.3581087253511608	0.5222561463635299	0.4929051016324995
MR-link 2	glucose	HMDB0000122	allantoin	HMDB0000462	met-d-Glucose	GCST90200286	12:4134844-4634844	-0.2508126733790966	0.6375322175556695	0.6940153833880356
MR-link 2	glucose	HMDB0000122	allantoin	HMDB0000462	met-d-Glucose	GCST90200286	12:111682800-112523499	-0.330674956831175	0.8947952315494113	0.711714997617642
MR-link 2	glucose	HMDB0000122	allantoin	HMDB0000462	met-d-Glucose	GCST90200286	12:121166650-121666650	-0.2641775877529388	0.7829701642180182	0.7358120592756052
MR-link 2	glucose	HMDB0000122	allantoin	HMDB0000462	met-d-Glucose	GCST90200286	13:28213465-28721145	-1.991250980085702	1.8170776994127031	0.2731428856305047
MR-link 2	glucose	HMDB0000122	allantoin	HMDB0000462	met-d-Glucose	GCST90200286	17:43272775-44380160	0.5678379331103529	1.052558461126851	0.5895532721767782
MR-link 2	glucose	HMDB0000122	allantoin	HMDB0000462	met-d-Glucose	GCST90200286	17:44543627-45043627	0.0576875499637804	0.8479619516346462	0.9457610974201802
MR-link 2	glucose	HMDB0000122	allantoin	HMDB0000462	met-d-Glucose	GCST90200286	20:22311971-22811971	-0.0566210182449946	0.8208827051380272	0.9450089047625144
MR-link 2	spermidine	HMDB0001257	creatinine	HMDB0000562	GCST90200423	GCST90200366	1:247789451-248289451	0.4863861301467634	0.2012435613000914	0.0156531957431126
MR-link 2	eicosapentaenoate (epa; 20:5n3)	HMDB0001999	glycerol 3-phosphate	HMDB0000126	GCST90200349	M15365	11:61319830-61819830	0.1885944568800247	0.1233535977601249	0.1262909623393434
MR-link 2	methionine	HMDB0000696	pyruvate	HMDB0000243	bioa_013	met-d-Pyruvate	5:89993899-90493899	-0.0184378753254344	0.0761660973236432	0.808722381782329
MR-link 2	methionine	HMDB0000696	pyruvate	HMDB0000243	bioa_013	met-d-Pyruvate	10:81796208-82296208	0.0842816606582215	0.1359225782742303	0.5352109875382056
MR-link 2	methionine	HMDB0000696	pyruvate	HMDB0000243	bioa_013	met-d-Pyruvate	12:46900176-47464292	0.0008799551080181	0.0994178477533287	0.992937953862844
MR-link 2	methionine	HMDB0000696	pyruvate	HMDB0000243	bioa_013	met-d-Pyruvate	12:56615040-57115040	-0.2737634980692908	0.1346160960505715	0.0419857917266684
MR-link 2	glutamate	HMDB0000148	creatine	HMDB0000064	GCST90200412	GCST90200323	5:36388589-36888589	0.6166746602428648	0.1829221343810232	0.0007483027382213
MR-link 2	4-methyl-2-oxopentanoate	HMDB0000695	alanine	HMDB0000161	M22116	met-d-Ala	4:88976422-89476422	-0.3062094135302304	0.0648446662808578	2.33308314143403e-06
MR-link 2	4-methyl-2-oxopentanoate	HMDB0000695	alanine	HMDB0000161	M22116	met-d-Ala	13:48209901-48709901	0.1462222229836899	0.0977673241762572	0.1347541548414603
MR-link 2	isoursodeoxycholate	HMDB0000686	5,6-dihydrothymine	HMDB0000079	GCST90199892	GCST90200339	5:35715970-36215970	-0.3861858931622218	0.2602710945002189	0.1378664294214696
MR-link 2	glycerophosphorylcholine (gpc)	HMDB0000086	4-hydroxy-2-oxoglutaric acid	HMDB0002070	GCST90199629	GCST90199897	1:40156715-40656715	-0.0160607904526585	0.1628599993876291	0.9214422455303896
MR-link 2	inosine	HMDB0000195	spermidine	HMDB0001257	M01123	bioa_033	6:85876680-86677325	-0.0238933608081737	0.0530920195374253	0.6526839300492799
MR-link 2	alanine	HMDB0000161	glycochenodeoxycholate	HMDB0000637	met-d-Ala	M32346	1:206970800-207470800	0.0723507000153534	0.7125805699184586	0.9191270763973444
MR-link 2	alanine	HMDB0000161	glycochenodeoxycholate	HMDB0000637	met-d-Ala	M32346	2:27480940-28253616	0.1798848186694105	0.3357337497942574	0.5920995089679839
MR-link 2	alanine	HMDB0000161	glycochenodeoxycholate	HMDB0000637	met-d-Ala	M32346	2:64970910-65916674	0.2937939686764509	0.3536560656516673	0.4061241532263847
MR-link 2	alanine	HMDB0000161	glycochenodeoxycholate	HMDB0000637	met-d-Ala	M32346	3:122879946-123379946	-0.1282600933157004	0.8118403833506241	0.8744671719720045
MR-link 2	alanine	HMDB0000161	glycochenodeoxycholate	HMDB0000637	met-d-Ala	M32346	3:159754026-160551365	-0.1554812223375212	0.7493367385756959	0.8356258026081884
MR-link 2	alanine	HMDB0000161	glycochenodeoxycholate	HMDB0000637	met-d-Ala	M32346	4:88958565-89458565	0.1568061578940596	0.6936729809906145	0.821160984354473
MR-link 2	alanine	HMDB0000161	glycochenodeoxycholate	HMDB0000637	met-d-Ala	M32346	5:35692098-36469710	-0.929692025166575	1.0209485075304268	0.3624977479964344
MR-link 2	alanine	HMDB0000161	glycochenodeoxycholate	HMDB0000637	met-d-Ala	M32346	6:20453952-20953952	-0.4093627081414572	0.7312630357646067	0.5756143144292561
MR-link 2	alanine	HMDB0000161	glycochenodeoxycholate	HMDB0000637	met-d-Ala	M32346	8:17128898-17669461	0.0126937616117187	0.7765045272563845	0.9869573132259862
MR-link 2	alanine	HMDB0000161	glycochenodeoxycholate	HMDB0000637	met-d-Ala	M32346	8:49725746-50225746	0.7160511607970768	0.7577299077699202	0.3446613029593025
MR-link 2	alanine	HMDB0000161	glycochenodeoxycholate	HMDB0000637	met-d-Ala	M32346	8:117935733-118435733	0.1908895293245119	0.7782686425893933	0.8062438181037435
MR-link 2	alanine	HMDB0000161	glycochenodeoxycholate	HMDB0000637	met-d-Ala	M32346	8:145497920-145997920	-0.2593005904252983	0.5442883722782942	0.6337873278936943
MR-link 2	alanine	HMDB0000161	glycochenodeoxycholate	HMDB0000637	met-d-Ala	M32346	9:4033137-4533137	-0.2983531216882471	0.7983859916371661	0.7086309954171841
MR-link 2	alanine	HMDB0000161	glycochenodeoxycholate	HMDB0000637	met-d-Ala	M32346	11:8005408-8505408	0.833574758396302	0.6361813384299232	0.1901016228539046
MR-link 2	alanine	HMDB0000161	glycochenodeoxycholate	HMDB0000637	met-d-Ala	M32346	12:46544011-47796599	-0.0740198174414311	0.2499174914593246	0.7670948986470462
MR-link 2	alanine	HMDB0000161	glycochenodeoxycholate	HMDB0000637	met-d-Ala	M32346	12:56610577-57110577	0.1829322873885722	0.2611053777407094	0.483548232199242
MR-link 2	alanine	HMDB0000161	glycochenodeoxycholate	HMDB0000637	met-d-Ala	M32346	12:59740767-60240767	0.3936079762393749	0.439869695799765	0.3708787287946469
MR-link 2	alanine	HMDB0000161	glycochenodeoxycholate	HMDB0000637	met-d-Ala	M32346	12:122367989-122867989	-0.125835181634696	0.6043113168744039	0.8350501138684729
MR-link 2	alanine	HMDB0000161	glycochenodeoxycholate	HMDB0000637	met-d-Ala	M32346	16:69383883-70933639	-0.1954127392022217	0.3162470474339156	0.5366335700729897
MR-link 2	alanine	HMDB0000161	glycochenodeoxycholate	HMDB0000637	met-d-Ala	M32346	17:79391534-79891534	-0.6177540191116886	0.5583417384184247	0.2685497683887065
MR-link 2	alanine	HMDB0000161	glycochenodeoxycholate	HMDB0000637	met-d-Ala	M32346	21:32796216-33296216	-1.4660686293776708	1.1555936903486677	0.2045582980134195
MR-link 2	alanine	HMDB0000161	glycochenodeoxycholate	HMDB0000637	met-d-Ala	M32346	22:18934095-19434095	-0.2408934252954677	0.7971212880017066	0.7624963796102426
MR-link 2	valine	HMDB0000883	citrulline	HMDB0000904	bioa_022	GCST90200403	2:64958074-65458074	-0.0030908968296282	0.2455971169453817	0.9899587023276484
MR-link 2	valine	HMDB0000883	citrulline	HMDB0000904	bioa_022	GCST90200403	2:211173777-211673777	-2.1209833359529293	1.279135720353938	0.0972896484445405
MR-link 2	valine	HMDB0000883	citrulline	HMDB0000904	bioa_022	GCST90200403	4:88972827-89472827	-0.0540122936783851	0.127789089770435	0.6725378789601961
MR-link 2	valine	HMDB0000883	citrulline	HMDB0000904	bioa_022	GCST90200403	11:116381707-116882500	0.0178044576545096	0.3414535017965281	0.958414639168151
MR-link 2	valine	HMDB0000883	citrulline	HMDB0000904	bioa_022	GCST90200403	12:56615040-57115040	-1.233568482634824	0.7445034881714324	0.0975395170054905
MR-link 2	valine	HMDB0000883	citrulline	HMDB0000904	bioa_022	GCST90200403	16:70059237-70559237	0.4032361338841053	0.3315668853744629	0.2239265617873421
MR-link 2	valine	HMDB0000883	citrulline	HMDB0000904	bioa_022	GCST90200403	17:6883609-7383609	0.2197534662425083	0.4670657858339032	0.6379993421021386
MR-link 2	valine	HMDB0000883	citrulline	HMDB0000904	bioa_022	GCST90200403	17:40470632-40970632	1.2344119657537416	0.9468726694892264	0.1923452315661656
MR-link 2	valine	HMDB0000883	citrulline	HMDB0000904	bioa_022	GCST90200403	19:49114511-49614511	-0.1502915441946148	0.5454762177976937	0.7829140351030374
MR-link 2	cystine	HMDB0000192	hippurate	HMDB0000714	M31454	GCST90199624	22:24745202-25245202	-0.1895301828205962	0.0657569392977513	0.0039480354774418
MR-link 2	tyrosine	HMDB0000158	hypotaurine	HMDB0000965	bioa_021	GCST90200379	4:99820973-100320973	1.371785248864867	0.6543525683720387	0.0360466513594271
MR-link 2	tyrosine	HMDB0000158	hypotaurine	HMDB0000965	bioa_021	GCST90200379	6:111242119-112017012	-0.0697391196968462	0.1199091230878888	0.5608362906485599
MR-link 2	tyrosine	HMDB0000158	hypotaurine	HMDB0000965	bioa_021	GCST90200379	6:112114361-112614361	0.6611768519183698	0.4636338900881073	0.153846599532745
MR-link 2	tyrosine	HMDB0000158	hypotaurine	HMDB0000965	bioa_021	GCST90200379	7:27926305-28426305	0.5257209266825851	0.5485026483955928	0.3378280236878341
MR-link 2	tyrosine	HMDB0000158	hypotaurine	HMDB0000965	bioa_021	GCST90200379	10:64816186-65575478	-0.0161326995275929	0.911751130161058	0.9858828140588316
MR-link 2	tyrosine	HMDB0000158	hypotaurine	HMDB0000965	bioa_021	GCST90200379	11:61310081-61810081	-0.98398174233179	0.5988390803481807	0.1003521411824781
MR-link 2	tyrosine	HMDB0000158	hypotaurine	HMDB0000965	bioa_021	GCST90200379	12:46678393-47435518	0.3438288802841661	0.8081198403916385	0.6704957715374689
MR-link 2	tyrosine	HMDB0000158	hypotaurine	HMDB0000965	bioa_021	GCST90200379	12:56615040-57115040	0.615404554490665	0.5014222707901261	0.2197031108447869
MR-link 2	tyrosine	HMDB0000158	hypotaurine	HMDB0000965	bioa_021	GCST90200379	12:57594049-58094049	-0.0970267627565227	0.5851078143796714	0.8682929773587067
MR-link 2	tyrosine	HMDB0000158	hypotaurine	HMDB0000965	bioa_021	GCST90200379	12:59727701-60227701	1.0067528593519923	0.7245886635385962	0.1647072201724704
MR-link 2	tyrosine	HMDB0000158	hypotaurine	HMDB0000965	bioa_021	GCST90200379	12:120845172-121674861	0.3637499508478736	0.4406340093139053	0.4090793132140849
MR-link 2	tyrosine	HMDB0000158	hypotaurine	HMDB0000965	bioa_021	GCST90200379	12:122092964-122592964	0.0133799375920095	0.4952570819202704	0.9784468561515044
MR-link 2	tyrosine	HMDB0000158	hypotaurine	HMDB0000965	bioa_021	GCST90200379	15:60649639-61149639	0.9716691302467664	0.8767034551246161	0.267723071308723
MR-link 2	tyrosine	HMDB0000158	hypotaurine	HMDB0000965	bioa_021	GCST90200379	16:71153235-72438683	0.1059094585275864	0.1882604717045902	0.5737285754581047
MR-link 2	cortisol	HMDB0000063	cysteine	HMDB0000574	GCST90200378	GCST90200439	14:94554700-95054700	0.0538224839006043	0.200208723852276	0.7880590737444438
MR-link 2	3-hydroxybutyrate (bhba)	HMDB0000011	phenylalanine	HMDB0000159	met-d-bOHbutyrate	met-d-Phe	1:230050269-230550269	-0.1769547292100331	0.1839659061935711	0.3361055075970655
MR-link 2	3-hydroxybutyrate (bhba)	HMDB0000011	phenylalanine	HMDB0000159	met-d-bOHbutyrate	met-d-Phe	5:41452897-42471829	-0.0810143796241963	0.1077707487259622	0.4522141448360826
MR-link 2	3-hydroxybutyrate (bhba)	HMDB0000011	phenylalanine	HMDB0000159	met-d-bOHbutyrate	met-d-Phe	8:8059014-8559014	0.0229451545910557	0.1982693780020216	0.907868770071236
MR-link 2	3-hydroxybutyrate (bhba)	HMDB0000011	phenylalanine	HMDB0000159	met-d-bOHbutyrate	met-d-Phe	8:8580720-9433358	-0.1200387420631715	0.1247727899152194	0.3360201425956997
MR-link 2	3-hydroxybutyrate (bhba)	HMDB0000011	phenylalanine	HMDB0000159	met-d-bOHbutyrate	met-d-Phe	8:9546321-10530228	-0.4100013855356013	0.2861705927303868	0.1519388167170676
MR-link 2	3-hydroxybutyrate (bhba)	HMDB0000011	phenylalanine	HMDB0000159	met-d-bOHbutyrate	met-d-Phe	8:10591858-11909109	-0.1876674778430671	0.2593802955078611	0.4693589406195675
MR-link 2	3-hydroxybutyrate (bhba)	HMDB0000011	phenylalanine	HMDB0000159	met-d-bOHbutyrate	met-d-Phe	9:107339744-107915739	0.0417575555623489	0.1098293512948395	0.7037940113069968
MR-link 2	3-hydroxybutyrate (bhba)	HMDB0000011	phenylalanine	HMDB0000159	met-d-bOHbutyrate	met-d-Phe	10:113694271-114194271	-0.111274095200823	0.1243044081041843	0.3706939908750147
MR-link 2	3-hydroxybutyrate (bhba)	HMDB0000011	phenylalanine	HMDB0000159	met-d-bOHbutyrate	met-d-Phe	11:116451535-117240760	-0.0073161968817698	0.1385751245284964	0.9578945371002908
MR-link 2	3-hydroxybutyrate (bhba)	HMDB0000011	phenylalanine	HMDB0000159	met-d-bOHbutyrate	met-d-Phe	12:121153724-121653724	-0.4300776347451948	0.2132085953193645	0.0436779456520542
MR-link 2	3-hydroxybutyrate (bhba)	HMDB0000011	phenylalanine	HMDB0000159	met-d-bOHbutyrate	met-d-Phe	12:122375755-122875755	0.0493844570567064	0.2106970758842371	0.8146852813016375
MR-link 2	3-hydroxybutyrate (bhba)	HMDB0000011	phenylalanine	HMDB0000159	met-d-bOHbutyrate	met-d-Phe	14:94393207-95094947	-0.2470639219196664	0.1135433483558198	0.0295594782643957
MR-link 2	3-hydroxybutyrate (bhba)	HMDB0000011	phenylalanine	HMDB0000159	met-d-bOHbutyrate	met-d-Phe	15:58430643-58980498	-0.003604726937861	0.1076514069816608	0.9732876823866232
MR-link 2	3-hydroxybutyrate (bhba)	HMDB0000011	phenylalanine	HMDB0000159	met-d-bOHbutyrate	met-d-Phe	16:71899923-73042963	0.045873657004182	0.0993286040659005	0.6441979806901952
MR-link 2	3-hydroxybutyrate (bhba)	HMDB0000011	phenylalanine	HMDB0000159	met-d-bOHbutyrate	met-d-Phe	17:6935779-7435779	-0.1785717451256743	0.1623602089586971	0.2713978337313043
MR-link 2	3-hydroxybutyrate (bhba)	HMDB0000011	phenylalanine	HMDB0000159	met-d-bOHbutyrate	met-d-Phe	19:45161941-45661941	-0.2945850557724129	0.1205986112441294	0.0145782422117821
MR-link 2	ornithine	HMDB0000214	leucine	HMDB0000687	bioa_014	M00060	2:219037276-219805573	0.526788672488665	0.3439802688585273	0.1256581503560692
MR-link 2	ornithine	HMDB0000214	leucine	HMDB0000687	bioa_014	M00060	4:144415809-145209327	-0.202093796773089	0.3189855478458066	0.5263735110755943
MR-link 2	ornithine	HMDB0000214	leucine	HMDB0000687	bioa_014	M00060	6:131638147-132138147	0.4247763986134331	0.2276383961002868	0.0620394285933011
MR-link 2	ornithine	HMDB0000214	leucine	HMDB0000687	bioa_014	M00060	9:135887106-136387106	0.3593635685990641	0.3375166681222691	0.2869988723574279
MR-link 2	ornithine	HMDB0000214	leucine	HMDB0000687	bioa_014	M00060	10:97138162-97638162	0.209800630224723	0.3701985149589301	0.5709012590054199
MR-link 2	ornithine	HMDB0000214	leucine	HMDB0000687	bioa_014	M00060	12:46964292-47464292	0.7350226141614211	0.3570259825211565	0.0395194359666401
MR-link 2	ornithine	HMDB0000214	leucine	HMDB0000687	bioa_014	M00060	12:132819894-133319894	0.2811443782587059	0.3600780451567817	0.4349275825758102
MR-link 2	ornithine	HMDB0000214	leucine	HMDB0000687	bioa_014	M00060	16:68152686-68652686	-0.0560517497989021	0.3312627857909286	0.8656343757779675
MR-link 2	ornithine	HMDB0000214	leucine	HMDB0000687	bioa_014	M00060	19:12789284-13289284	0.4107142029538957	0.376735690483857	0.2756286151106834
MR-link 2	3-hydroxybutyrate (bhba)	HMDB0000011	leucine	HMDB0000687	met-d-bOHbutyrate	met-d-Leu	1:230050269-230550269	0.1578097904786483	0.2080615003677552	0.4481656844195382
MR-link 2	3-hydroxybutyrate (bhba)	HMDB0000011	leucine	HMDB0000687	met-d-bOHbutyrate	met-d-Leu	5:41452897-42471829	-0.0449896360327561	0.1054361472496425	0.6695976294628361
MR-link 2	3-hydroxybutyrate (bhba)	HMDB0000011	leucine	HMDB0000687	met-d-bOHbutyrate	met-d-Leu	8:8059014-8559014	0.5662630779305035	0.3054468794678645	0.0637557596643885
MR-link 2	3-hydroxybutyrate (bhba)	HMDB0000011	leucine	HMDB0000687	met-d-bOHbutyrate	met-d-Leu	8:8580720-9433358	0.2647666471060753	0.1560490909134302	0.089755629673088
MR-link 2	3-hydroxybutyrate (bhba)	HMDB0000011	leucine	HMDB0000687	met-d-bOHbutyrate	met-d-Leu	8:9546321-10530228	0.4204013185459693	0.2423757258016866	0.0828289507077518
MR-link 2	3-hydroxybutyrate (bhba)	HMDB0000011	leucine	HMDB0000687	met-d-bOHbutyrate	met-d-Leu	8:10591858-11909109	0.5129992916969863	0.1701562456844365	0.0025708777244963
MR-link 2	3-hydroxybutyrate (bhba)	HMDB0000011	leucine	HMDB0000687	met-d-bOHbutyrate	met-d-Leu	9:107339744-107915739	0.0251504201716037	0.1194922763453433	0.8332951114678268
MR-link 2	3-hydroxybutyrate (bhba)	HMDB0000011	leucine	HMDB0000687	met-d-bOHbutyrate	met-d-Leu	10:113694271-114194271	0.0994133318100494	0.1277196416464463	0.4363500225314127
MR-link 2	3-hydroxybutyrate (bhba)	HMDB0000011	leucine	HMDB0000687	met-d-bOHbutyrate	met-d-Leu	11:116451535-117240760	-0.0361818738991078	0.1608976728836202	0.8220764713804178
MR-link 2	3-hydroxybutyrate (bhba)	HMDB0000011	leucine	HMDB0000687	met-d-bOHbutyrate	met-d-Leu	12:121153724-121653724	-0.2451969889216316	0.2208348064684028	0.2668617690667868
MR-link 2	3-hydroxybutyrate (bhba)	HMDB0000011	leucine	HMDB0000687	met-d-bOHbutyrate	met-d-Leu	12:122375755-122875755	0.3135484381540956	0.2645154827969762	0.2358716056562553
MR-link 2	3-hydroxybutyrate (bhba)	HMDB0000011	leucine	HMDB0000687	met-d-bOHbutyrate	met-d-Leu	14:94393207-95094947	0.1501070822318555	0.1156968694660521	0.1944877554496555
MR-link 2	3-hydroxybutyrate (bhba)	HMDB0000011	leucine	HMDB0000687	met-d-bOHbutyrate	met-d-Leu	15:58430643-58980498	0.5939135213286282	0.1636681044896057	0.0002847774134016
MR-link 2	3-hydroxybutyrate (bhba)	HMDB0000011	leucine	HMDB0000687	met-d-bOHbutyrate	met-d-Leu	16:71899923-73042963	0.6157050823502779	0.202627015024884	0.0023766995047241
MR-link 2	3-hydroxybutyrate (bhba)	HMDB0000011	leucine	HMDB0000687	met-d-bOHbutyrate	met-d-Leu	17:6935779-7435779	1.2512212357472068	0.2408258825555807	2.0412311166408808e-07
MR-link 2	3-hydroxybutyrate (bhba)	HMDB0000011	leucine	HMDB0000687	met-d-bOHbutyrate	met-d-Leu	19:45161941-45661941	-0.2787325183260237	0.1059958197583049	0.0085471366552212
MR-link 2	tyrosine	HMDB0000158	3-aminoisobutyrate	HMDB0002166	M01299	GCST90200310	1:154514715-155014715	-0.2284029983972659	0.2185418158513243	0.2959662939710683
MR-link 2	tyrosine	HMDB0000158	3-aminoisobutyrate	HMDB0002166	M01299	GCST90200310	6:111242119-112061922	0.0221903745911402	0.1385580516104992	0.8727611946667261
MR-link 2	tyrosine	HMDB0000158	3-aminoisobutyrate	HMDB0002166	M01299	GCST90200310	16:71357384-72149586	0.1697957473338698	0.1730214950730968	0.3264170308293273
MR-link 2	histidine	HMDB0000177	myo-inositol	HMDB0000211	M00059	GCST90200401	4:9731889-10602550	0.1091403990011337	0.1648035003316547	0.5078138109152188
MR-link 2	citrulline	HMDB0000904	glycerophosphoethanolamine	HMDB0000114	M02132	GCST90199808	10:97115163-97871266	-0.3013507975309524	0.1692297267521242	0.0749581669915038
MR-link 2	citrulline	HMDB0000904	allantoin	HMDB0000462	bioa_005	M01107	2:211099261-211599261	-0.0480912870671989	0.1725268698021817	0.7804392589443889
MR-link 2	citrulline	HMDB0000904	allantoin	HMDB0000462	bioa_005	M01107	8:10310878-10810878	-0.4741569760452585	0.4783085850990543	0.3215292383510602
MR-link 2	citrulline	HMDB0000904	allantoin	HMDB0000462	bioa_005	M01107	8:11437159-11937159	-0.8547421799552624	0.4481429709287811	0.056482012582109
MR-link 2	citrulline	HMDB0000904	allantoin	HMDB0000462	bioa_005	M01107	9:133044244-133627617	0.3666269675644663	0.1427799798240534	0.0102353350759064
MR-link 2	citrulline	HMDB0000904	allantoin	HMDB0000462	bioa_005	M01107	9:135893372-136393372	0.1790195409328877	0.3747274688645995	0.6328405136540451
MR-link 2	citrulline	HMDB0000904	allantoin	HMDB0000462	bioa_005	M01107	10:97138579-97638579	0.1930772815409734	0.3621130171136866	0.5938977777558483
MR-link 2	citrulline	HMDB0000904	allantoin	HMDB0000462	bioa_005	M01107	17:9542768-10042768	0.114689420105547	0.2851327359455213	0.6875135275487512
MR-link 2	oleamide	HMDB0002117	isoleucine	HMDB0000172	M32458	met-d-Ile	12:21138621-21638621	-0.1120756116337294	0.030834647585245	0.0002782721540831
MR-link 2	oleamide	HMDB0002117	isoleucine	HMDB0000172	M32458	met-d-Ile	19:15740431-16240431	-0.0558739635956581	0.0436097798742259	0.2001144591788955
MR-link 2	arginine	HMDB0000517	alpha-ketoglutarate	HMDB0000208	GCST90200372	M33453	4:77758299-78258299	-0.290913385526586	0.2803275662049189	0.2993807230389587
MR-link 2	arginine	HMDB0000517	alpha-ketoglutarate	HMDB0000208	GCST90200372	M33453	6:131644358-132148208	-0.0195757886391549	0.2050848069142715	0.923955684240402
MR-link 2	arginine	HMDB0000517	alpha-ketoglutarate	HMDB0000208	GCST90200372	M33453	10:99896895-100396895	0.180359583463368	0.3138192305713186	0.5654776715963602
MR-link 2	creatinine	HMDB0000562	1-(1-enyl-stearoyl)-2-arachidonoyl-gpe (p-18:0/20:4)*	HMDB0005779	GCST90200366	GCST90200058	16:20142332-20642332	0.405998071087374	0.2684639991861637	0.1304575941013583
MR-link 2	glycine	HMDB0000123	tryptophan	HMDB0000929	met-d-Gly	M00054	1:11606378-12106378	1.2857253601008702	0.6774831603424887	0.057722857583891
MR-link 2	glycine	HMDB0000123	tryptophan	HMDB0000929	met-d-Gly	M00054	1:75982013-76482013	0.2085473421458267	0.4099063312630707	0.6109146505146759
MR-link 2	glycine	HMDB0000123	tryptophan	HMDB0000929	met-d-Gly	M00054	1:120004506-120504506	-0.0284346834097237	0.571898223880194	0.9603456526356096
MR-link 2	glycine	HMDB0000123	tryptophan	HMDB0000929	met-d-Gly	M00054	1:151589838-152089838	0.0391219489695401	1.0145080967644826	0.9692392160390308
MR-link 2	glycine	HMDB0000123	tryptophan	HMDB0000929	met-d-Gly	M00054	2:165276338-165776338	-0.2421630270393168	1.482809981869414	0.8702715313015522
MR-link 2	glycine	HMDB0000123	tryptophan	HMDB0000929	met-d-Gly	M00054	2:208538752-212979649	-0.0426973983422892	0.0357129139144322	0.2318632034195079
MR-link 2	glycine	HMDB0000123	tryptophan	HMDB0000929	met-d-Gly	M00054	2:226790540-227290540	-1.2037989876571065	0.719546427101924	0.0943278938042079
MR-link 2	glycine	HMDB0000123	tryptophan	HMDB0000929	met-d-Gly	M00054	3:12110357-12610357	0.8569308403314254	1.1488493193214584	0.4557256518787238
MR-link 2	glycine	HMDB0000123	tryptophan	HMDB0000929	met-d-Gly	M00054	3:48534270-49826414	0.6257466785438088	0.592173351010689	0.2906507618757706
MR-link 2	glycine	HMDB0000123	tryptophan	HMDB0000929	met-d-Gly	M00054	3:125116791-126249375	0.0066418072291854	0.2163632960407262	0.9755108035533008
MR-link 2	glycine	HMDB0000123	tryptophan	HMDB0000929	met-d-Gly	M00054	4:89427537-89927537	-1.0577338532473737	0.770783661705291	0.169975138660853
MR-link 2	glycine	HMDB0000123	tryptophan	HMDB0000929	met-d-Gly	M00054	4:102676923-103438709	-0.02365133307593	0.921419933447647	0.9795218653498776
MR-link 2	glycine	HMDB0000123	tryptophan	HMDB0000929	met-d-Gly	M00054	5:90005685-90505685	-0.1118283216618314	0.6052032764765325	0.853403072609475
MR-link 2	glycine	HMDB0000123	tryptophan	HMDB0000929	met-d-Gly	M00054	6:131620261-132120261	0.0812295779666426	1.0339828492653873	0.937382692753924
MR-link 2	glycine	HMDB0000123	tryptophan	HMDB0000929	met-d-Gly	M00054	6:160518860-161018860	-0.0476845863010378	0.610227410185213	0.9377148426345668
MR-link 2	glycine	HMDB0000123	tryptophan	HMDB0000929	met-d-Gly	M00054	7:55560073-56715237	-0.4278244107771481	0.3394028309798495	0.2074814613832743
MR-link 2	glycine	HMDB0000123	tryptophan	HMDB0000929	met-d-Gly	M00054	8:8915380-9434231	0.1511099432523008	0.1977766527694777	0.4448413888037007
MR-link 2	glycine	HMDB0000123	tryptophan	HMDB0000929	met-d-Gly	M00054	8:116710729-117210729	-0.143119706354431	0.7539570297766494	0.8494464590770356
MR-link 2	glycine	HMDB0000123	tryptophan	HMDB0000929	met-d-Gly	M00054	8:126212070-126756694	-0.4338030286715799	0.283478756116067	0.1259464261213241
MR-link 2	glycine	HMDB0000123	tryptophan	HMDB0000929	met-d-Gly	M00054	9:5668443-7086536	-0.0444446755027994	0.195640265461722	0.82028727634196
MR-link 2	glycine	HMDB0000123	tryptophan	HMDB0000929	met-d-Gly	M00054	12:115016-615016	-0.9809245182923614	0.7310746791905612	0.1796748208614606
MR-link 2	glycine	HMDB0000123	tryptophan	HMDB0000929	met-d-Gly	M00054	12:21136493-21636493	-0.5163086487802538	1.0075067236753183	0.6083278905931984
MR-link 2	glycine	HMDB0000123	tryptophan	HMDB0000929	met-d-Gly	M00054	12:46468358-47667420	0.2107409144802133	0.3403513975805932	0.5357936516638031
MR-link 2	glycine	HMDB0000123	tryptophan	HMDB0000929	met-d-Gly	M00054	12:56615338-57115338	0.4388794295329397	1.4679423830641125	0.7649584161343479
MR-link 2	glycine	HMDB0000123	tryptophan	HMDB0000929	met-d-Gly	M00054	12:57516305-58016305	0.0868654340176364	0.5944033876077556	0.883811769103015
MR-link 2	glycine	HMDB0000123	tryptophan	HMDB0000929	met-d-Gly	M00054	12:59343804-59843804	1.3416931679413886	0.8369195571352095	0.1089053444542823
MR-link 2	glycine	HMDB0000123	tryptophan	HMDB0000929	met-d-Gly	M00054	14:100551720-101051720	0.3360744048268561	0.9831180135239526	0.7324672150329569
MR-link 2	glycine	HMDB0000123	tryptophan	HMDB0000929	met-d-Gly	M00054	15:42451374-42951374	0.5301972511132791	0.7538875762565953	0.4818786302352945
MR-link 2	glycine	HMDB0000123	tryptophan	HMDB0000929	met-d-Gly	M00054	15:43028726-44613739	0.6003848015145982	1.4145360263830984	0.6712454024135184
MR-link 2	glycine	HMDB0000123	tryptophan	HMDB0000929	met-d-Gly	M00054	15:58180763-58713267	0.1390683549654282	0.6526982397537106	0.8312748243699251
MR-link 2	glycine	HMDB0000123	tryptophan	HMDB0000929	met-d-Gly	M00054	16:79678196-80178196	-0.7252553976589535	0.9089843935301624	0.4249433678539025
MR-link 2	glycine	HMDB0000123	tryptophan	HMDB0000929	met-d-Gly	M00054	16:80626853-81422810	0.0918604809202552	0.1918382517014844	0.6320500381900821
MR-link 2	glycine	HMDB0000123	tryptophan	HMDB0000929	met-d-Gly	M00054	17:45235982-45996386	-0.5088263443363764	0.4138877913698509	0.2189284857639344
MR-link 2	glycine	HMDB0000123	tryptophan	HMDB0000929	met-d-Gly	M00054	19:17984588-18484588	0.1880966187566965	0.5094333477801897	0.711958426997285
MR-link 2	glycine	HMDB0000123	tryptophan	HMDB0000929	met-d-Gly	M00054	19:33473705-33973705	-0.4813900133011807	2.2873106909265943	0.8333077789614216
MR-link 2	alpha-aminoadipic acid	HMDB0000510	histidine	HMDB0000177	bioa_025	met-d-His	3:2996317-3496317	-0.0383953795968456	0.0824179526714024	0.6413143927101533
MR-link 2	alpha-aminoadipic acid	HMDB0000510	histidine	HMDB0000177	bioa_025	met-d-His	5:36380209-36880209	-0.0061390518379013	0.0713102332434504	0.9313953873251593
MR-link 2	5-methylthioadenosine (mta)	HMDB0001173	1,7-dimethylurate	HMDB0011103	GCST90200359	GCST90199756	2:211290507-211790507	0.1233753373986017	0.2247074272258813	0.5829719784862326
MR-link 2	5-methylthioadenosine (mta)	HMDB0001173	1,7-dimethylurate	HMDB0011103	GCST90200359	GCST90199756	6:149659491-150411114	-0.1215737155202351	0.1919579494475688	0.5265148080331519
MR-link 2	5-methylthioadenosine (mta)	HMDB0001173	1,7-dimethylurate	HMDB0011103	GCST90200359	GCST90199756	6:160319068-160819068	-0.0906797848765899	0.1869388187346569	0.6276214855037648
MR-link 2	5-methylthioadenosine (mta)	HMDB0001173	1,7-dimethylurate	HMDB0011103	GCST90200359	GCST90199756	16:16009596-16509596	0.2748560185048907	0.4466787727959548	0.5383350809562844
MR-link 2	choline	HMDB0000097	2-hydroxyglutarate	HMDB0059655	GCST90200327	GCST90199865	2:211290507-211790507	-0.2396189674781606	0.3904953871270183	0.5394610680501604
MR-link 2	choline	HMDB0000097	2-hydroxyglutarate	HMDB0059655	GCST90200327	GCST90199865	17:17175631-17675631	0.0514969575478331	0.1598457950065175	0.747326574859952
MR-link 2	glycine	HMDB0000123	kynurenate	HMDB0000715	M32338	GCST90200454	2:211289363-212090389	-0.134715326347628	0.0412034082170413	0.0010773049908515
MR-link 2	serine	HMDB0000187	hypotaurine	HMDB0000965	M32315	GCST90200379	1:119966025-120466025	-0.135184165523988	0.0873908514042631	0.1218894102035371
MR-link 2	serine	HMDB0000187	hypotaurine	HMDB0000965	M32315	GCST90200379	2:211323559-211823559	-0.4160611262329888	0.1507657601527152	0.0057862851188463
MR-link 2	serine	HMDB0000187	hypotaurine	HMDB0000965	M32315	GCST90200379	7:55822010-56322010	-0.120496838727507	0.1589317461747049	0.448350887765079
MR-link 2	sphinganine	HMDB0000269	n-formylanthranilic acid	HMDB0004089	GCST90200374	GCST90199960	3:56598999-57098999	-0.0302127108367926	0.1627117963164925	0.8526938600332943
MR-link 2	sarcosine	HMDB0000271	glutamate	HMDB0000148	bioa_031	bioa_007	6:42690673-43190673	0.0885180292453508	0.1514566395683727	0.558921164955741
MR-link 2	sarcosine	HMDB0000271	glutamate	HMDB0000148	bioa_031	bioa_007	9:136282183-136851769	0.0413419566351671	0.0530737267960137	0.4360072025313797
MR-link 2	paraxanthine	HMDB0001860	theobromine	HMDB0002825	GCST90199654	GCST90199644	19:41091229-41591229	1.0687075751835828	0.1901086044245392	1.8923700987162483e-08
MR-link 2	threonine	HMDB0000167	retinol (vitamin a)	HMDB0000305	GCST90200432	GCST90200405	2:27589369-28089369	-0.400022219411279	0.2011884156686047	0.0467789094742094
MR-link 2	threonine	HMDB0000167	retinol (vitamin a)	HMDB0000305	GCST90200432	GCST90200405	2:211290507-211790507	-0.1444244011098924	0.2108027972760941	0.4932706292080033
MR-link 2	threonine	HMDB0000167	retinol (vitamin a)	HMDB0000305	GCST90200432	GCST90200405	12:46938082-47438082	-0.0764848592780406	0.138905474874608	0.5818906086365576
MR-link 2	threonine	HMDB0000167	retinol (vitamin a)	HMDB0000305	GCST90200432	GCST90200405	14:100594368-101094368	-0.091754785891997	0.2157790861682522	0.6706722424441238
MR-link 2	2-hydroxyglutarate	HMDB0059655	creatinine	HMDB0000562	GCST90199865	GCST90200366	2:242459363-242959363	-0.0377749237333258	0.1683063558612696	0.8224138153592045
MR-link 2	2-hydroxyglutarate	HMDB0059655	creatinine	HMDB0000562	GCST90199865	GCST90200366	14:91386532-91886532	0.1825904609083105	0.1624250964075679	0.2609486426720995
MR-link 2	pantothenate	HMDB0000210	asparagine	HMDB0000168	M01508	GCST90200452	2:27200724-27700724	-0.3036909938376001	0.3103643133006177	0.327827866584451
MR-link 2	glycine	HMDB0000123	glutamine	HMDB0000641	M32338	M00053	2:211289363-212090389	0.00130182406802	0.0353816538291055	0.970649449736242
MR-link 2	serine	HMDB0000187	4-methyl-2-oxopentanoate	HMDB0000695	bioa_018	GCST90199655	1:11610843-12110843	-0.2424523784937057	0.4903118349719068	0.6209629329421009
MR-link 2	serine	HMDB0000187	4-methyl-2-oxopentanoate	HMDB0000695	bioa_018	GCST90199655	1:119427250-120522606	0.0710110504895507	0.0985678504210633	0.4712614458822992
MR-link 2	serine	HMDB0000187	4-methyl-2-oxopentanoate	HMDB0000695	bioa_018	GCST90199655	2:27480940-27980940	-0.9724260338042046	0.3141946520290841	0.0019682644400843
MR-link 2	serine	HMDB0000187	4-methyl-2-oxopentanoate	HMDB0000695	bioa_018	GCST90199655	2:211315692-212076215	0.1757625744536136	0.1148351748210979	0.1258772063933829
MR-link 2	serine	HMDB0000187	4-methyl-2-oxopentanoate	HMDB0000695	bioa_018	GCST90199655	3:125660381-126160381	0.2159623512041222	0.3157803977263977	0.4940380396655862
MR-link 2	serine	HMDB0000187	4-methyl-2-oxopentanoate	HMDB0000695	bioa_018	GCST90199655	7:55551853-56922308	0.059439514451649	0.1132748902606776	0.5997661037935977
MR-link 2	serine	HMDB0000187	4-methyl-2-oxopentanoate	HMDB0000695	bioa_018	GCST90199655	8:126232621-126732621	-0.7004245591552098	0.3371154266306748	0.0377370435529429
MR-link 2	serine	HMDB0000187	4-methyl-2-oxopentanoate	HMDB0000695	bioa_018	GCST90199655	10:65065800-65565800	0.4953237910253282	0.5764312348150679	0.3901784393051165
MR-link 2	glycine	HMDB0000123	glycerol 3-phosphate	HMDB0000126	met-d-Gly	M15365	1:11606378-12106378	0.6965725146132538	0.6922147402339247	0.3142734886374823
MR-link 2	glycine	HMDB0000123	glycerol 3-phosphate	HMDB0000126	met-d-Gly	M15365	1:75982013-76482013	-0.552855527603273	0.3775767827516061	0.1431338105843712
MR-link 2	glycine	HMDB0000123	glycerol 3-phosphate	HMDB0000126	met-d-Gly	M15365	1:120004506-120504506	0.5905056869539742	0.5336830073065872	0.2685219667066221
MR-link 2	glycine	HMDB0000123	glycerol 3-phosphate	HMDB0000126	met-d-Gly	M15365	1:151589838-152089838	0.5276668101712391	0.9393790566665152	0.5743076713981967
MR-link 2	glycine	HMDB0000123	glycerol 3-phosphate	HMDB0000126	met-d-Gly	M15365	2:165276338-165776338	1.0482917246264076	0.9184161625932898	0.253698288847839
MR-link 2	glycine	HMDB0000123	glycerol 3-phosphate	HMDB0000126	met-d-Gly	M15365	2:208538752-212979649	0.0105250191559112	0.0340079500509245	0.7569510835312729
MR-link 2	glycine	HMDB0000123	glycerol 3-phosphate	HMDB0000126	met-d-Gly	M15365	2:226790540-227290540	-0.4592580375187735	0.6799412605462583	0.4993976488450945
MR-link 2	glycine	HMDB0000123	glycerol 3-phosphate	HMDB0000126	met-d-Gly	M15365	3:12110357-12610357	-0.4034644282181646	0.6589476932970814	0.5403485698940514
MR-link 2	glycine	HMDB0000123	glycerol 3-phosphate	HMDB0000126	met-d-Gly	M15365	3:48534270-49826414	0.2146435508139519	0.5592957683518858	0.7011454610506229
MR-link 2	glycine	HMDB0000123	glycerol 3-phosphate	HMDB0000126	met-d-Gly	M15365	3:125116791-126249375	0.0813873025320444	0.1652558307978907	0.6223710289493765
MR-link 2	glycine	HMDB0000123	glycerol 3-phosphate	HMDB0000126	met-d-Gly	M15365	4:89427537-89927537	1.3513066171095145	0.6908678643247027	0.0504704274891673
MR-link 2	glycine	HMDB0000123	glycerol 3-phosphate	HMDB0000126	met-d-Gly	M15365	4:102676923-103438709	0.2700072813606314	0.90952052015365	0.7665675029460581
MR-link 2	glycine	HMDB0000123	glycerol 3-phosphate	HMDB0000126	met-d-Gly	M15365	5:90005685-90505685	-0.0048436747378317	0.5829855485585729	0.9933709354580994
MR-link 2	glycine	HMDB0000123	glycerol 3-phosphate	HMDB0000126	met-d-Gly	M15365	6:131620261-132120261	-0.3658297396123776	1.0263593193619134	0.7215152921293573
MR-link 2	glycine	HMDB0000123	glycerol 3-phosphate	HMDB0000126	met-d-Gly	M15365	6:160518860-161018860	-0.0257170383031595	0.7220586801798823	0.9715883334291342
MR-link 2	glycine	HMDB0000123	glycerol 3-phosphate	HMDB0000126	met-d-Gly	M15365	7:55560073-56715237	-0.2623568313202671	0.3030535270475527	0.3866485587523334
MR-link 2	glycine	HMDB0000123	glycerol 3-phosphate	HMDB0000126	met-d-Gly	M15365	8:8915380-9434231	-0.090579262427199	0.2171848447546868	0.6766340128989159
MR-link 2	glycine	HMDB0000123	glycerol 3-phosphate	HMDB0000126	met-d-Gly	M15365	8:116710729-117210729	0.0050205435581359	0.7964158431027817	0.9949702310730524
MR-link 2	glycine	HMDB0000123	glycerol 3-phosphate	HMDB0000126	met-d-Gly	M15365	8:126212070-126756694	-0.5915327722895833	0.2671293649918199	0.0268008873159656
MR-link 2	glycine	HMDB0000123	glycerol 3-phosphate	HMDB0000126	met-d-Gly	M15365	9:5668443-7086536	-0.1670545467742752	0.192992531100951	0.3867089534160915
MR-link 2	glycine	HMDB0000123	glycerol 3-phosphate	HMDB0000126	met-d-Gly	M15365	12:115016-615016	-0.337226471748061	0.7792620713273106	0.6651956456138032
MR-link 2	glycine	HMDB0000123	glycerol 3-phosphate	HMDB0000126	met-d-Gly	M15365	12:21136493-21636493	1.2922570967326532	0.9653523600047584	0.1806886353724619
MR-link 2	glycine	HMDB0000123	glycerol 3-phosphate	HMDB0000126	met-d-Gly	M15365	12:46468358-47667420	0.4522236640222102	0.4051645608888937	0.2643587361823316
MR-link 2	glycine	HMDB0000123	glycerol 3-phosphate	HMDB0000126	met-d-Gly	M15365	12:56615338-57115338	0.3218493451377169	0.4096902406159405	0.4321065962141401
MR-link 2	glycine	HMDB0000123	glycerol 3-phosphate	HMDB0000126	met-d-Gly	M15365	12:57516305-58016305	-0.7293522373454822	0.5788962017317872	0.2077048698707659
MR-link 2	glycine	HMDB0000123	glycerol 3-phosphate	HMDB0000126	met-d-Gly	M15365	12:59343804-59843804	1.964577460734852	1.0432792622998803	0.0596896378992533
MR-link 2	glycine	HMDB0000123	glycerol 3-phosphate	HMDB0000126	met-d-Gly	M15365	14:100551720-101051720	0.0521513525277583	1.2482532539679347	0.9666745056612652
MR-link 2	glycine	HMDB0000123	glycerol 3-phosphate	HMDB0000126	met-d-Gly	M15365	15:42451374-42951374	0.2457992917296278	0.627967025727136	0.6954862952694552
MR-link 2	glycine	HMDB0000123	glycerol 3-phosphate	HMDB0000126	met-d-Gly	M15365	15:43028726-44613739	0.1265165025155085	0.6355077124079732	0.8422006247332479
MR-link 2	glycine	HMDB0000123	glycerol 3-phosphate	HMDB0000126	met-d-Gly	M15365	15:58180763-58713267	0.5307535847266016	0.4538347452063445	0.242207697657305
MR-link 2	glycine	HMDB0000123	glycerol 3-phosphate	HMDB0000126	met-d-Gly	M15365	16:79678196-80178196	0.4604305631228431	1.6678103509083448	0.7824951496743171
MR-link 2	glycine	HMDB0000123	glycerol 3-phosphate	HMDB0000126	met-d-Gly	M15365	16:80626853-81422810	0.2964805223028572	0.1920135502433105	0.1225736971058967
MR-link 2	glycine	HMDB0000123	glycerol 3-phosphate	HMDB0000126	met-d-Gly	M15365	17:45235982-45996386	-0.4446508369026336	0.4276069696323036	0.2984055424589266
MR-link 2	glycine	HMDB0000123	glycerol 3-phosphate	HMDB0000126	met-d-Gly	M15365	19:17984588-18484588	0.2121227996841919	0.5093146130672521	0.6770538441510316
MR-link 2	glycine	HMDB0000123	glycerol 3-phosphate	HMDB0000126	met-d-Gly	M15365	19:33473705-33973705	-0.4237116016178794	0.928318104382517	0.6480812854405085
MR-link 2	arachidonate (20:4n6)	HMDB0001043	2-aminobutyrate	HMDB0000452	M01110	M32348	11:61330635-61830635	-0.0756692902862446	0.046214925590401	0.1015606041367776
MR-link 2	aspartate	HMDB0000191	inosine	HMDB0000195	GCST90200370	GCST90200394	3:56598999-57098999	-0.0258740052837722	0.1494517545970852	0.8625522789942952
MR-link 2	aspartate	HMDB0000191	inosine	HMDB0000195	GCST90200370	GCST90200394	5:36388589-36888589	0.474615115816952	0.455572108610449	0.2975043194236583
MR-link 2	citrulline	HMDB0000904	paraxanthine	HMDB0001860	GCST90200403	M18254	2:211084708-211584708	-0.1303533647702069	0.2018999489875685	0.5185167557402652
MR-link 2	citrulline	HMDB0000904	paraxanthine	HMDB0001860	GCST90200403	M18254	9:133044244-133573675	-0.0227455162415118	0.2358007631138251	0.9231546529522504
MR-link 2	kynurenate	HMDB0000715	n1-methyl-2-pyridone-5-carboxamide	HMDB0004193	GCST90200454	GCST90199778	1:241463402-241963402	0.1339429548805222	0.0697027012866055	0.0546520545422497
MR-link 2	kynurenate	HMDB0000715	n1-methyl-2-pyridone-5-carboxamide	HMDB0004193	GCST90200454	GCST90199778	4:170711647-171211647	0.3013975349754444	0.1640955720741608	0.0662513169466914
MR-link 2	kynurenate	HMDB0000715	n1-methyl-2-pyridone-5-carboxamide	HMDB0004193	GCST90200454	GCST90199778	16:58517848-59017848	0.5442428663646531	0.214651373306927	0.0112295428011474
MR-link 2	sphingosine 1-phosphate	HMDB0000277	aspartate	HMDB0000191	GCST90199657	M15996	17:74160792-74684003	0.0358183906393817	0.1987720528241414	0.8569968746938413
MR-link 2	glutamine	HMDB0000641	hippurate	HMDB0000714	GCST90200419	M15753	12:56335248-57115338	-0.0346348289371903	0.0728104043053855	0.6342986937517101
MR-link 2	sphingosine	HMDB0000252	phenylalanine	HMDB0000159	GCST90200385	GCST90200396	3:56598999-57098999	0.2221012975107338	0.1435814090865631	0.1218953972834713
MR-link 2	dehydroepiandrosterone sulfate (dhea-s)	HMDB0001032	1-methylxanthine	HMDB0010738	GCST90199673	M34389	7:98825038-100067196	0.0990989323680446	0.1226429019790232	0.4190743060486038
MR-link 2	betaine	HMDB0000043	allantoin	HMDB0000462	M03141	GCST90200286	2:211337631-211837631	0.0765748263386671	0.1004795461390857	0.4460040989982068
MR-link 2	betaine	HMDB0000043	allantoin	HMDB0000462	M03141	GCST90200286	5:78095798-78666416	-0.0589376154062811	0.0807570968503908	0.4655042223922496
MR-link 2	betaine	HMDB0000043	allantoin	HMDB0000462	M03141	GCST90200286	12:30349-530349	0.1828051406556541	0.1605678070441368	0.2549151576110002
MR-link 2	alpha-aminoadipic acid	HMDB0000510	choline phosphate	HMDB0001565	bioa_025	GCST90200363	3:2996317-3496317	0.2057932252497797	0.294709436767935	0.4849946368453235
MR-link 2	alpha-aminoadipic acid	HMDB0000510	choline phosphate	HMDB0001565	bioa_025	GCST90200363	5:36380209-36880209	-0.0964978310356615	0.1936404283921892	0.6182478401289782
MR-link 2	retinol (vitamin a)	HMDB0000305	choline phosphate	HMDB0001565	GCST90200405	GCST90200363	18:28939457-29439457	0.2554102462452856	0.2070553670405101	0.2173758594463751
MR-link 2	retinol (vitamin a)	HMDB0000305	choline phosphate	HMDB0001565	GCST90200405	GCST90200363	20:38915692-39415692	0.1539014130577607	0.21536804897393	0.4748579516126626
MR-link 2	myo-inositol	HMDB0000211	betaine	HMDB0000043	M19934	M03141	16:24681798-25181798	-0.0957084652005176	0.1780756286918863	0.5909501490397364
MR-link 2	myo-inositol	HMDB0000211	betaine	HMDB0000043	M19934	M03141	19:18368867-18868867	0.0833942750279709	0.1989014307814302	0.6750156147212985
MR-link 2	dehydroepiandrosterone sulfate (dhea-s)	HMDB0001032	3-methyl-2-oxobutyrate	HMDB0000019	M32425	M21047	7:98868801-99739571	0.1440619320010808	0.1226723545195184	0.2402494703805022
MR-link 2	dehydroepiandrosterone sulfate (dhea-s)	HMDB0001032	3-methyl-2-oxobutyrate	HMDB0000019	M32425	M21047	19:48115523-48615523	0.2831116457007435	0.1762506345626812	0.1082076971130281
MR-link 2	1-stearoyl-2-oleoyl-gps (18:0/18:1)	HMDB0010163	1-(1-enyl-stearoyl)-2-arachidonoyl-gpe (p-18:0/20:4)*	HMDB0005779	GCST90199652	GCST90200058	3:56598999-57098999	0.1073280021832127	0.1500550164729358	0.4744498367053281
MR-link 2	phenylalanine	HMDB0000159	1,7-dimethylurate	HMDB0011103	GCST90200396	M34400	12:103005621-103594137	0.0385067344214783	0.1226860742639958	0.7536243805464793
MR-link 2	spermidine	HMDB0001257	3-methyl-2-oxobutyrate	HMDB0000019	GCST90200423	M21047	1:247789451-248289451	-0.1056475036665395	0.1796569079200227	0.5564977649987842
MR-link 2	4-acetamidobutanoate	HMDB0003681	kynurenine	HMDB0000684	GCST90200311	M15140	8:18005709-18505709	-0.1167565285639601	0.066946400774283	0.0811538660250293
MR-link 2	citrulline	HMDB0000904	serotonin (5ht)	HMDB0000259	GCST90200403	M02342	2:211084708-211584708	0.0182865804768939	0.1957357744425676	0.9255660692518216
MR-link 2	citrulline	HMDB0000904	serotonin (5ht)	HMDB0000259	GCST90200403	M02342	9:133044244-133573675	0.4212993834718559	0.1915830866469436	0.0278748879740767
MR-link 2	creatinine	HMDB0000562	n-acetyl-aspartyl-glutamate (naag)	HMDB0001067	GCST90200366	GCST90200684	16:20142332-20642332	0.7125611749121668	0.186941346196739	0.0001380237438674
MR-link 2	inosine	HMDB0000195	taurochenodeoxycholate	HMDB0000951	M01123	M18494	6:85876680-86677325	-0.1084668963488558	0.0934823269967437	0.2459295043235237
MR-link 2	1-(1-enyl-stearoyl)-2-arachidonoyl-gpe (p-18:0/20:4)*	HMDB0005779	pyruvate	HMDB0000243	GCST90200058	GCST90200430	11:61307803-62000560	0.0418530796469471	0.0582863942022204	0.4727208061224627
MR-link 2	1-(1-enyl-stearoyl)-2-arachidonoyl-gpe (p-18:0/20:4)*	HMDB0005779	pyruvate	HMDB0000243	GCST90200058	GCST90200430	19:45162079-45662079	0.0829583024873025	0.1722041959093792	0.6299879622637039
MR-link 2	1-(1-enyl-stearoyl)-2-arachidonoyl-gpe (p-18:0/20:4)*	HMDB0005779	pyruvate	HMDB0000243	GCST90200058	GCST90200430	19:55491205-55991205	-0.1988348730041677	0.2552530002504771	0.4359963637358689
MR-link 2	thyroxine	HMDB0000248	sarcosine	HMDB0000271	GCST90200293	GCST90200291	2:234397317-234897317	0.4141217467622112	0.2885044372568767	0.1511707003380775
MR-link 2	thyroxine	HMDB0000248	sarcosine	HMDB0000271	GCST90200293	GCST90200291	12:121166650-121666650	-0.0523881566432528	0.3354391780515906	0.8758928661452418
MR-link 2	arginine	HMDB0000517	theobromine	HMDB0002825	bioa_002	M18392	2:24182937-24682937	0.0964933684264688	0.3449542523411564	0.7796861828055952
MR-link 2	arginine	HMDB0000517	theobromine	HMDB0002825	bioa_002	M18392	2:211333022-211833022	0.0304809976648442	0.232261619695911	0.8955889189288724
MR-link 2	arginine	HMDB0000517	theobromine	HMDB0002825	bioa_002	M18392	2:219037276-219788019	-0.2420421146337202	0.3368345136276751	0.4724005270504841
MR-link 2	arginine	HMDB0000517	theobromine	HMDB0002825	bioa_002	M18392	4:144583533-145083533	-0.3402701283225817	0.2395089038908306	0.1554042007137661
MR-link 2	arginine	HMDB0000517	theobromine	HMDB0002825	bioa_002	M18392	5:177386199-177886199	0.3182819302927506	0.5652125688429789	0.5733538619143603
MR-link 2	arginine	HMDB0000517	theobromine	HMDB0002825	bioa_002	M18392	6:131339506-132265729	-0.2254910985209362	0.1412647543378601	0.1104373576667817
MR-link 2	arginine	HMDB0000517	theobromine	HMDB0002825	bioa_002	M18392	6:135177817-135677817	-0.0254293995329843	0.4165146992039596	0.9513171382751432
MR-link 2	arginine	HMDB0000517	theobromine	HMDB0002825	bioa_002	M18392	6:139590693-140090693	-0.2615593083982982	0.3681895037398356	0.4774603579547981
MR-link 2	arginine	HMDB0000517	theobromine	HMDB0002825	bioa_002	M18392	10:99898951-100398951	-0.2053928136171569	0.5589049665392264	0.7132524455465364
MR-link 2	arginine	HMDB0000517	theobromine	HMDB0002825	bioa_002	M18392	12:46680313-47435518	0.055954373626937	0.3040715918008932	0.8540000372687855
MR-link 2	arginine	HMDB0000517	theobromine	HMDB0002825	bioa_002	M18392	16:68076200-68576200	-0.1149545137099537	0.3419016694216885	0.7367042345780319
MR-link 2	arginine	HMDB0000517	theobromine	HMDB0002825	bioa_002	M18392	19:12757458-13257458	-0.0819193165773197	0.216133376330146	0.7046714856647156
MR-link 2	phenylpyruvate	HMDB0000205	valine	HMDB0000883	GCST90200365	bioa_022	9:131315554-131815554	0.0154079195543557	0.0482069332799499	0.7492561039637344
MR-link 2	phenylpyruvate	HMDB0000205	valine	HMDB0000883	GCST90200365	bioa_022	16:58503995-59003995	-0.0809810735279169	0.042909950600722	0.0591289975539204
MR-link 2	glycerophosphorylcholine (gpc)	HMDB0000086	urate	HMDB0000289	GCST90199629	M01604	1:40156715-40656715	-0.0027106318436843	0.1710804805286067	0.9873586933760709
MR-link 2	leucine	HMDB0000687	aspartate	HMDB0000191	M00060	GCST90200370	4:88976422-89476422	-0.2318922202462638	0.1096697243523214	0.0344760172447793
MR-link 2	leucine	HMDB0000687	aspartate	HMDB0000191	M00060	GCST90200370	6:45295851-45795851	-1.5115743218679252	0.9620149318153136	0.1161225724107308
MR-link 2	3-methyl-2-oxobutyrate	HMDB0000019	4-hydroxy-2-oxoglutaric acid	HMDB0002070	GCST90199677	GCST90199897	4:88953670-89453670	0.0697703420259346	0.1038942974756266	0.5018694426266137
MR-link 2	histidine	HMDB0000177	sphingosine	HMDB0000252	GCST90200377	GCST90200385	2:211293055-211793055	-0.4389041015739851	0.280882540175383	0.1181491849674981
MR-link 2	histidine	HMDB0000177	sphingosine	HMDB0000252	GCST90200377	GCST90200385	12:96129884-96629884	-0.1341490318038804	0.1637831787280571	0.4127494600274656
MR-link 2	5,6-dihydrothymine	HMDB0000079	alpha-ketoglutarate	HMDB0000208	GCST90200339	M33453	22:50721854-51221854	0.2244093413153637	0.2367587885929938	0.3432111478462359
MR-link 2	retinol (vitamin a)	HMDB0000305	guanidinoacetate	HMDB0000128	GCST90200405	GCST90200384	18:28939457-29439457	-0.1836151035182828	0.2313999288093627	0.4274884317262144
MR-link 2	retinol (vitamin a)	HMDB0000305	guanidinoacetate	HMDB0000128	GCST90200405	GCST90200384	20:38915692-39415692	0.0138543219198149	0.1903000084406125	0.9419632582954484
MR-link 2	cysteinylglycine	HMDB0000078	threonine	HMDB0000167	GCST90200364	GCST90200432	16:15885043-16385043	-0.024864171827091	0.1422770961060192	0.8612691781200312
MR-link 2	cysteinylglycine	HMDB0000078	threonine	HMDB0000167	GCST90200364	GCST90200432	16:89076223-90262231	-0.0717874347727088	0.0607321168984172	0.2371921599903481
MR-link 2	cysteinylglycine	HMDB0000078	threonine	HMDB0000167	GCST90200364	GCST90200432	19:52317323-52817323	0.4395074889807611	0.210270194356499	0.0365995263563936
MR-link 2	1-methylurate	HMDB0003099	sphingosine	HMDB0000252	M34395	GCST90200385	8:18010431-18510431	0.0931872275951827	0.0947242695418023	0.3252268843672369
MR-link 2	betaine	HMDB0000043	theobromine	HMDB0002825	GCST90200425	M18392	2:211290507-211790507	0.1419699628322682	0.1266742562418414	0.2623949979470393
MR-link 2	betaine	HMDB0000043	theobromine	HMDB0002825	GCST90200425	M18392	5:78081434-78907016	-0.0272902814696396	0.0607387486925421	0.653210962768362
MR-link 2	betaine	HMDB0000043	theobromine	HMDB0002825	GCST90200425	M18392	6:160264283-160825366	0.0291683658906174	0.1044554395586397	0.7800589664864048
MR-link 2	betaine	HMDB0000043	theobromine	HMDB0002825	GCST90200425	M18392	12:68601-568601	-0.0549925007023054	0.1044441784436615	0.5985232894915814
MR-link 2	3-methyl-2-oxovalerate	HMDB0000491	s-1-pyrroline-5-carboxylate	HMDB0001301	M15676	GCST90200381	4:88976422-89476422	-0.062352975931052	0.1256892651936942	0.6198321021868004
MR-link 2	tyrosine	HMDB0000158	4-hydroxyphenylpyruvate	HMDB0000707	bioa_021	GCST90200300	4:99820973-100320973	0.7015633462096145	0.6099444855988438	0.2500579964606443
MR-link 2	tyrosine	HMDB0000158	4-hydroxyphenylpyruvate	HMDB0000707	bioa_021	GCST90200300	6:111242119-112017012	0.3573219108766159	0.1910410619956191	0.0614292300535647
MR-link 2	tyrosine	HMDB0000158	4-hydroxyphenylpyruvate	HMDB0000707	bioa_021	GCST90200300	6:112114361-112614361	0.4190540529978547	0.4444262184492746	0.3457267929084532
MR-link 2	tyrosine	HMDB0000158	4-hydroxyphenylpyruvate	HMDB0000707	bioa_021	GCST90200300	7:27926305-28426305	-0.8983660277751544	0.6798724415624167	0.1863765633580304
MR-link 2	tyrosine	HMDB0000158	4-hydroxyphenylpyruvate	HMDB0000707	bioa_021	GCST90200300	10:64816186-65575478	0.3584405358436843	1.197239073982964	0.7646430460228966
MR-link 2	tyrosine	HMDB0000158	4-hydroxyphenylpyruvate	HMDB0000707	bioa_021	GCST90200300	11:61310081-61810081	1.5529055182852507	0.8018478679646335	0.0527870974106463
MR-link 2	tyrosine	HMDB0000158	4-hydroxyphenylpyruvate	HMDB0000707	bioa_021	GCST90200300	12:46678393-47435518	0.3255503790197006	0.4401588712271245	0.4595304996193351
MR-link 2	tyrosine	HMDB0000158	4-hydroxyphenylpyruvate	HMDB0000707	bioa_021	GCST90200300	12:56615040-57115040	0.9045550279671564	0.3804154241529913	0.0174158680733934
MR-link 2	tyrosine	HMDB0000158	4-hydroxyphenylpyruvate	HMDB0000707	bioa_021	GCST90200300	12:57594049-58094049	0.1191727926995002	0.7038651969741021	0.865551272847987
MR-link 2	tyrosine	HMDB0000158	4-hydroxyphenylpyruvate	HMDB0000707	bioa_021	GCST90200300	12:59727701-60227701	0.3799828810725235	0.445170884218612	0.3933453170009896
MR-link 2	tyrosine	HMDB0000158	4-hydroxyphenylpyruvate	HMDB0000707	bioa_021	GCST90200300	12:120845172-121674861	0.1929610024546919	0.4827661475574169	0.6893784484054344
MR-link 2	tyrosine	HMDB0000158	4-hydroxyphenylpyruvate	HMDB0000707	bioa_021	GCST90200300	12:122092964-122592964	2.5318292033808705	0.524681354942892	1.3968008074541663e-06
MR-link 2	tyrosine	HMDB0000158	4-hydroxyphenylpyruvate	HMDB0000707	bioa_021	GCST90200300	15:60649639-61149639	0.3120306620593336	1.1637271767139612	0.7885989275118183
MR-link 2	tyrosine	HMDB0000158	4-hydroxyphenylpyruvate	HMDB0000707	bioa_021	GCST90200300	16:71153235-72438683	-0.1180364322599415	0.1841286504202094	0.5214875132519576
MR-link 2	2-aminobutyrate	HMDB0000452	4-hydroxy-2-oxoglutaric acid	HMDB0002070	GCST90200305	GCST90199897	2:64970910-65470910	-0.0392440611149941	0.1060327959126547	0.7112986832625358
MR-link 2	2-aminobutyrate	HMDB0000452	4-hydroxy-2-oxoglutaric acid	HMDB0002070	GCST90200305	GCST90199897	4:88993818-89493818	0.1088846059449773	0.172068477693166	0.5268654969620715
MR-link 2	biliverdin	HMDB0001008	hippurate	HMDB0000714	M02137	GCST90199624	2:234046650-234918570	-0.0021628888752043	0.0411728666397072	0.9581048786247564
MR-link 2	citrulline	HMDB0000904	urea	HMDB0000294	M02132	GCST90200417	10:97115163-97871266	0.0378212716348285	0.1415584104649216	0.7893322302439234
MR-link 2	acetone	HMDB0001659	isoursodeoxycholate	HMDB0000686	met-d-Acetone	GCST90199892	1:120074995-120574995	1.335089765777003	0.7180891872912545	0.0629951743872546
MR-link 2	acetone	HMDB0001659	isoursodeoxycholate	HMDB0000686	met-d-Acetone	GCST90199892	5:41206969-43455198	-0.1866282727027309	0.2451704847617772	0.4465266577195574
MR-link 2	acetone	HMDB0001659	isoursodeoxycholate	HMDB0000686	met-d-Acetone	GCST90199892	6:166522838-167022838	-1.097155793329326	1.0612660893028305	0.3012213399465173
MR-link 2	acetone	HMDB0001659	isoursodeoxycholate	HMDB0000686	met-d-Acetone	GCST90199892	8:126241733-126741733	0.4738125922801829	0.6871122009488972	0.4904640602075473
MR-link 2	acetone	HMDB0001659	isoursodeoxycholate	HMDB0000686	met-d-Acetone	GCST90199892	10:135065795-135607239	0.5183340006769621	0.3823635567550109	0.1752248374013666
MR-link 2	acetone	HMDB0001659	isoursodeoxycholate	HMDB0000686	met-d-Acetone	GCST90199892	11:116461180-116961180	-0.9317191846984434	0.7363366023052994	0.2057479998377801
MR-link 2	acetone	HMDB0001659	isoursodeoxycholate	HMDB0000686	met-d-Acetone	GCST90199892	12:122365033-122865033	-0.6959202604795844	0.5910169023822986	0.2389974433002341
MR-link 2	acetone	HMDB0001659	isoursodeoxycholate	HMDB0000686	met-d-Acetone	GCST90199892	12:123068455-124007504	-0.0025543907423871	0.6767556888436967	0.9969884197061546
MR-link 2	acetone	HMDB0001659	isoursodeoxycholate	HMDB0000686	met-d-Acetone	GCST90199892	13:42058883-42558883	-1.3952977277496392	0.8202144749077991	0.0889171417125536
MR-link 2	acetone	HMDB0001659	isoursodeoxycholate	HMDB0000686	met-d-Acetone	GCST90199892	17:6935779-7435779	0.1147415769322553	0.5601919041451098	0.8377084771033503
MR-link 2	acetone	HMDB0001659	isoursodeoxycholate	HMDB0000686	met-d-Acetone	GCST90199892	19:45929043-46429043	0.0008206231230194	0.8216683784245201	0.9992031305713616
MR-link 2	glycerophosphorylcholine (gpc)	HMDB0000086	docosahexaenoate (dha; 22:6n3)	HMDB0002183	GCST90199629	GCST90199651	1:40156715-40656715	0.1963949854401099	0.2120971158861672	0.3544629945834731
MR-link 2	1-methylxanthine	HMDB0010738	pantothenate	HMDB0000210	M34389	GCST90200279	8:18010431-18510431	0.001299102923405	0.0548688409561776	0.9811106392511632
MR-link 2	glucose	HMDB0000122	acetone	HMDB0001659	M20489	met-d-Acetone	2:169551488-170051488	0.0182230799103425	0.0732233825832664	0.8034615881251862
MR-link 2	glycine	HMDB0000123	cortisol	HMDB0000063	M32338	GCST90200378	2:211289363-212090389	0.0052644812255866	0.0386616312365975	0.8916883854504687
MR-link 2	4-acetamidobutanoate	HMDB0003681	asparagine	HMDB0000168	GCST90200311	M34283	8:18005709-18505709	0.0995294483364253	0.0659868809352662	0.1314721968589802
MR-link 2	docosahexaenoate (dha; 22:6n3)	HMDB0002183	alpha-ketoglutarate	HMDB0000208	GCST90199651	GCST90200455	11:61376206-61876206	0.4138913662864745	0.1924703456135731	0.0315223010489744
MR-link 2	5-oxoproline	HMDB0000267	7-methylxanthine	HMDB0001991	GCST90200280	M34390	8:144861615-145802337	0.0247609934805611	0.0446937490056753	0.5795687926101455
MR-link 2	5-oxoproline	HMDB0000267	7-methylxanthine	HMDB0001991	GCST90200280	M34390	12:56615338-57115338	0.5781162525257793	0.2808130324897327	0.0395207803033249
MR-link 2	tryptophan	HMDB0000929	histidine	HMDB0000177	M00054	M00059	3:20813578-21313578	0.3231381163144429	0.1290045317097855	0.0122500340615129
MR-link 2	tryptophan	HMDB0000929	histidine	HMDB0000177	M00054	M00059	3:189559163-190059163	0.085608486021478	0.4290097838721858	0.8418332944474884
MR-link 2	tryptophan	HMDB0000929	histidine	HMDB0000177	M00054	M00059	4:156579823-157079823	0.1454497678027908	0.1581126004959082	0.3576184524604802
MR-link 2	tryptophan	HMDB0000929	histidine	HMDB0000177	M00054	M00059	5:142947848-143447848	0.0016650106087796	0.1816652407068886	0.992687276585754
MR-link 2	tryptophan	HMDB0000929	histidine	HMDB0000177	M00054	M00059	5:153760041-154260041	0.4983896799374004	0.3890162689308758	0.2001396420810928
MR-link 2	tryptophan	HMDB0000929	histidine	HMDB0000177	M00054	M00059	6:111281159-111781159	0.3706835895860929	0.1768266642105134	0.0360546575546381
MR-link 2	tryptophan	HMDB0000929	histidine	HMDB0000177	M00054	M00059	6:125293311-125793311	-0.2385931858643687	0.2410908559994642	0.3223500482897312
MR-link 2	tryptophan	HMDB0000929	histidine	HMDB0000177	M00054	M00059	7:14057409-14557409	0.4498852812615975	0.1580948227764611	0.0044318459988424
MR-link 2	tryptophan	HMDB0000929	histidine	HMDB0000177	M00054	M00059	11:116404435-116904435	0.1409108168743278	0.1431748739160267	0.3250236889648499
MR-link 2	tryptophan	HMDB0000929	histidine	HMDB0000177	M00054	M00059	16:53794515-54294515	-0.298315091854499	0.9009688438886888	0.7405653403285571
MR-link 2	5-acetylamino-6-formylamino-3-methyluracil	HMDB0011105	glycerophosphorylcholine (gpc)	HMDB0000086	GCST90200680	GCST90199629	8:17743764-18765840	0.0386300351980118	0.0214484235231939	0.0716924129743939
MR-link 2	creatinine	HMDB0000562	alanine	HMDB0000161	bioa_026	GCST90200431	1:109627506-110127506	-0.5669192739275304	0.5457895919539327	0.2989377819947623
MR-link 2	creatinine	HMDB0000562	alanine	HMDB0000161	bioa_026	GCST90200431	2:73467567-73967567	1.0559131834457212	0.702036045411454	0.1325626732296842
MR-link 2	creatinine	HMDB0000562	alanine	HMDB0000161	bioa_026	GCST90200431	2:121056440-121556440	0.7084184786290576	0.8558689937310485	0.4078300196906941
MR-link 2	creatinine	HMDB0000562	alanine	HMDB0000161	bioa_026	GCST90200431	2:211315692-211815692	-0.6476281602074434	0.3723319695742234	0.0819672927991102
MR-link 2	creatinine	HMDB0000562	alanine	HMDB0000161	bioa_026	GCST90200431	2:217404869-217904869	-0.2878354479211621	0.5341292272458511	0.5899646327223508
MR-link 2	creatinine	HMDB0000562	alanine	HMDB0000161	bioa_026	GCST90200431	4:77118847-77618847	0.2101913437743434	0.3732602783049314	0.5733513203621945
MR-link 2	creatinine	HMDB0000562	alanine	HMDB0000161	bioa_026	GCST90200431	5:39171736-39671736	-0.0235283010734648	0.6579223132537292	0.9714725170979864
MR-link 2	creatinine	HMDB0000562	alanine	HMDB0000161	bioa_026	GCST90200431	5:67795622-68295622	-0.4464578367841911	0.5615663899361519	0.4266004953335247
MR-link 2	creatinine	HMDB0000562	alanine	HMDB0000161	bioa_026	GCST90200431	5:176567143-177067143	-0.4596868286338973	0.3712898033138349	0.2156860504709443
MR-link 2	creatinine	HMDB0000562	alanine	HMDB0000161	bioa_026	GCST90200431	6:43564625-44064625	-0.5847113541235749	0.8070837430092337	0.4687746570401783
MR-link 2	creatinine	HMDB0000562	alanine	HMDB0000161	bioa_026	GCST90200431	6:160442375-160942375	0.0555742008165082	0.2879924588513875	0.8469816579846596
MR-link 2	creatinine	HMDB0000562	alanine	HMDB0000161	bioa_026	GCST90200431	7:77297198-77797198	0.3649288112805161	0.9478711859483038	0.7002386624810244
MR-link 2	creatinine	HMDB0000562	alanine	HMDB0000161	bioa_026	GCST90200431	7:151157801-151657801	0.0473615133723034	0.527177541923909	0.9284145376484544
MR-link 2	creatinine	HMDB0000562	alanine	HMDB0000161	bioa_026	GCST90200431	8:23501151-24001151	-0.4689088771795768	0.6220572508206614	0.450967275807428
MR-link 2	creatinine	HMDB0000562	alanine	HMDB0000161	bioa_026	GCST90200431	11:30518678-31018678	-0.6077774899259651	0.5690550150009643	0.2854993206737028
MR-link 2	creatinine	HMDB0000562	alanine	HMDB0000161	bioa_026	GCST90200431	15:45399813-46200138	-0.3810889438598799	0.3019289249085487	0.2068836740593413
MR-link 2	creatinine	HMDB0000562	alanine	HMDB0000161	bioa_026	GCST90200431	15:75279182-75779182	0.2501934776667423	0.6010119771933947	0.6771999983926213
MR-link 2	creatinine	HMDB0000562	alanine	HMDB0000161	bioa_026	GCST90200431	15:75910951-76410951	0.3625028523094683	0.4928062452760731	0.461980859928906
MR-link 2	creatinine	HMDB0000562	alanine	HMDB0000161	bioa_026	GCST90200431	16:20117645-20617645	-0.2280758270267108	0.5163462248262144	0.6586983210805964
MR-link 2	creatinine	HMDB0000562	alanine	HMDB0000161	bioa_026	GCST90200431	17:37370347-37870347	-0.5180638384672611	0.751568963539331	0.4906283434248325
MR-link 2	creatinine	HMDB0000562	alanine	HMDB0000161	bioa_026	GCST90200431	17:58724447-59700441	1.3051856879768602	0.5787173068302849	0.0241140119227241
MR-link 2	creatinine	HMDB0000562	alanine	HMDB0000161	bioa_026	GCST90200431	19:33119611-33619611	-0.4945300945703901	0.4911331377701132	0.3139748684136875
MR-link 2	creatinine	HMDB0000562	alanine	HMDB0000161	bioa_026	GCST90200431	22:40650077-41150077	0.5429770772400142	0.437335071079246	0.2143994995042925
MR-link 2	valine	HMDB0000883	cystine	HMDB0000192	met-d-Val	GCST90200382	2:27480940-28253616	0.3581402783532631	0.3786286740221539	0.3442057697398939
MR-link 2	valine	HMDB0000883	cystine	HMDB0000192	met-d-Val	GCST90200382	2:64975088-65475088	0.3042813885451065	0.271622183818798	0.2626125168844158
MR-link 2	valine	HMDB0000883	cystine	HMDB0000192	met-d-Val	GCST90200382	2:165251927-165751927	0.2735731325605206	0.4418267838149094	0.5357935748130291
MR-link 2	valine	HMDB0000883	cystine	HMDB0000192	met-d-Val	GCST90200382	3:135701113-136578270	-0.5041840504637534	0.6948069134412115	0.4680556433845696
MR-link 2	valine	HMDB0000883	cystine	HMDB0000192	met-d-Val	GCST90200382	4:86953335-87453335	-0.5980486071698924	0.782320434984117	0.4445962661199044
MR-link 2	valine	HMDB0000883	cystine	HMDB0000192	met-d-Val	GCST90200382	4:87663610-88163610	0.0323653063729856	0.8053319981866317	0.9679426267552276
MR-link 2	valine	HMDB0000883	cystine	HMDB0000192	met-d-Val	GCST90200382	4:88882515-89510546	-0.0133758734301941	0.1215613133014508	0.912382437383542
MR-link 2	valine	HMDB0000883	cystine	HMDB0000192	met-d-Val	GCST90200382	5:55564890-56064890	-0.0317878477955043	0.5467464563754589	0.9536371000186168
MR-link 2	valine	HMDB0000883	cystine	HMDB0000192	met-d-Val	GCST90200382	6:108910874-109410874	-0.065778989796362	0.7195633310092366	0.9271627242404894
MR-link 2	valine	HMDB0000883	cystine	HMDB0000192	met-d-Val	GCST90200382	12:56199875-57115338	-0.2358047838305929	0.4451941140548868	0.5963425935088674
MR-link 2	valine	HMDB0000883	cystine	HMDB0000192	met-d-Val	GCST90200382	12:122278263-122778263	0.5531407215311022	0.5369113890148774	0.3029033601198484
MR-link 2	valine	HMDB0000883	cystine	HMDB0000192	met-d-Val	GCST90200382	14:102468052-102968052	-1.167984118719767	0.8040277343940977	0.1463163850146302
MR-link 2	valine	HMDB0000883	cystine	HMDB0000192	met-d-Val	GCST90200382	16:69315747-70918195	0.2825593763466341	0.2524069467834495	0.262944122548854
MR-link 2	valine	HMDB0000883	cystine	HMDB0000192	met-d-Val	GCST90200382	17:6935779-7435779	-0.5643020965952668	0.2947835550950864	0.0555827281154297
MR-link 2	valine	HMDB0000883	cystine	HMDB0000192	met-d-Val	GCST90200382	17:79384062-79884062	0.1286163848842566	0.8602810098712254	0.8811550977826927
MR-link 2	valine	HMDB0000883	cystine	HMDB0000192	met-d-Val	GCST90200382	19:49050431-49611255	-0.2566928231469956	0.3074885543171862	0.4038278022000175
MR-link 2	4-acetamidobutanoate	HMDB0003681	arginine	HMDB0000517	GCST90200311	GCST90200372	8:18005709-18505709	-0.0213964390105772	0.0611710804714051	0.7265035829761359
MR-link 2	4-acetamidobutanoate	HMDB0003681	arginine	HMDB0000517	GCST90200311	GCST90200372	22:50435332-50935332	0.2386699055885495	0.3222858960238238	0.4589642915643995
MR-link 2	creatinine	HMDB0000562	phenylalanine	HMDB0000159	bioa_026	GCST90200396	1:109627506-110127506	-0.0236799568391798	1.0192718413088	0.981465030509246
MR-link 2	creatinine	HMDB0000562	phenylalanine	HMDB0000159	bioa_026	GCST90200396	2:73467567-73967567	1.314185663491113	0.850517127929178	0.122307391234581
MR-link 2	creatinine	HMDB0000562	phenylalanine	HMDB0000159	bioa_026	GCST90200396	2:121056440-121556440	1.6611164227318689	1.024712353758962	0.105005563655092
MR-link 2	creatinine	HMDB0000562	phenylalanine	HMDB0000159	bioa_026	GCST90200396	2:211315692-211815692	-0.5407592296697641	0.3677384454635189	0.1414264993005649
MR-link 2	creatinine	HMDB0000562	phenylalanine	HMDB0000159	bioa_026	GCST90200396	2:217404869-217904869	-1.0770388644731634	0.5123148465102506	0.0355271134980583
MR-link 2	creatinine	HMDB0000562	phenylalanine	HMDB0000159	bioa_026	GCST90200396	4:77118847-77618847	0.0161489530704989	0.4501198335206372	0.9713804286620104
MR-link 2	creatinine	HMDB0000562	phenylalanine	HMDB0000159	bioa_026	GCST90200396	5:39171736-39671736	0.8096403787712411	0.6573559953846683	0.2180753823791806
MR-link 2	creatinine	HMDB0000562	phenylalanine	HMDB0000159	bioa_026	GCST90200396	5:67795622-68295622	-0.4347391077726577	0.4996385145699864	0.3842417808465491
MR-link 2	creatinine	HMDB0000562	phenylalanine	HMDB0000159	bioa_026	GCST90200396	5:176567143-177067143	-0.1906283247432066	0.3715291657121624	0.6078875659380397
MR-link 2	creatinine	HMDB0000562	phenylalanine	HMDB0000159	bioa_026	GCST90200396	6:43564625-44064625	-0.8154404390475574	0.874332225921288	0.3510039642706836
MR-link 2	creatinine	HMDB0000562	phenylalanine	HMDB0000159	bioa_026	GCST90200396	6:160442375-160942375	0.4365428488367984	0.29084710633477	0.1333721544974738
MR-link 2	creatinine	HMDB0000562	phenylalanine	HMDB0000159	bioa_026	GCST90200396	7:77297198-77797198	0.0429145901121116	0.6147750551530702	0.9443485860149268
MR-link 2	creatinine	HMDB0000562	phenylalanine	HMDB0000159	bioa_026	GCST90200396	7:151157801-151657801	-0.3786275293196152	0.5335855045629441	0.477957735410988
MR-link 2	creatinine	HMDB0000562	phenylalanine	HMDB0000159	bioa_026	GCST90200396	8:23501151-24001151	-0.8770321152065869	0.6798124307187018	0.1970128256710663
MR-link 2	creatinine	HMDB0000562	phenylalanine	HMDB0000159	bioa_026	GCST90200396	11:30518678-31018678	0.4918557799746695	0.6357486008314699	0.4391295380046262
MR-link 2	creatinine	HMDB0000562	phenylalanine	HMDB0000159	bioa_026	GCST90200396	15:45399813-46200138	0.1360342883182008	0.2471680026339181	0.5820644148859647
MR-link 2	creatinine	HMDB0000562	phenylalanine	HMDB0000159	bioa_026	GCST90200396	15:75279182-75779182	-0.1274274953409793	0.8360352988126382	0.8788566316250265
MR-link 2	creatinine	HMDB0000562	phenylalanine	HMDB0000159	bioa_026	GCST90200396	15:75910951-76410951	-0.0249062593170354	0.6574256942111877	0.9697797524607552
MR-link 2	creatinine	HMDB0000562	phenylalanine	HMDB0000159	bioa_026	GCST90200396	16:20117645-20617645	0.2539380663687761	0.5575635252582339	0.6487910023377039
MR-link 2	creatinine	HMDB0000562	phenylalanine	HMDB0000159	bioa_026	GCST90200396	17:37370347-37870347	-0.8340248187443484	0.5006957372963065	0.0957668424291057
MR-link 2	creatinine	HMDB0000562	phenylalanine	HMDB0000159	bioa_026	GCST90200396	17:58724447-59700441	0.4821601763053548	0.6627692879518783	0.4669238552913736
MR-link 2	creatinine	HMDB0000562	phenylalanine	HMDB0000159	bioa_026	GCST90200396	19:33119611-33619611	0.2771500539747467	0.4387501600080318	0.5275954737295259
MR-link 2	creatinine	HMDB0000562	phenylalanine	HMDB0000159	bioa_026	GCST90200396	22:40650077-41150077	0.2042741590231528	0.4384487573054622	0.6412856395583197
MR-link 2	orotate	HMDB0000226	urate	HMDB0000289	GCST90200392	GCST90200307	3:123305909-124961335	-0.0303917011744712	0.0295364233602172	0.3035000150848456
MR-link 2	orotate	HMDB0000226	urate	HMDB0000289	GCST90200392	GCST90200307	7:32831514-33590783	-0.0445430221133272	0.0481663888586401	0.3550834990090838
MR-link 2	citrulline	HMDB0000904	7-methylxanthine	HMDB0001991	M02132	GCST90199754	10:97115163-97871266	-0.1134825450326934	0.1393027030539033	0.4152743337055566
MR-link 2	4-methyl-2-oxopentanoate	HMDB0000695	3-hydroxybutyrate (bhba)	HMDB0000011	GCST90199655	M00542	4:88953670-89453670	-0.0675784031053644	0.1576345775489219	0.6681394380643753
MR-link 2	creatinine	HMDB0000562	cortisol	HMDB0000063	met-d-Creatinine	M01712	1:62775942-63275942	0.9447412080253106	0.6923238935675916	0.1723806113148049
MR-link 2	creatinine	HMDB0000562	cortisol	HMDB0000063	met-d-Creatinine	M01712	1:78344069-78844069	0.2725507250419082	0.6290429537642901	0.6648125276909121
MR-link 2	creatinine	HMDB0000562	cortisol	HMDB0000063	met-d-Creatinine	M01712	1:150079982-151190625	1.1536987491733774	0.5188199117890416	0.0261687765130403
MR-link 2	creatinine	HMDB0000562	cortisol	HMDB0000063	met-d-Creatinine	M01712	1:212502129-213002129	0.3135801771338324	1.023189559493359	0.7592443830683907
MR-link 2	creatinine	HMDB0000562	cortisol	HMDB0000063	met-d-Creatinine	M01712	2:15538692-16038692	-0.2818773659203978	1.0506318288116816	0.7884736469569391
MR-link 2	creatinine	HMDB0000562	cortisol	HMDB0000063	met-d-Creatinine	M01712	2:18426203-18926203	0.4225295972731337	0.8614388156725615	0.6237851737533358
MR-link 2	creatinine	HMDB0000562	cortisol	HMDB0000063	met-d-Creatinine	M01712	2:54331356-54831356	-1.9807553021969908	1.1002690524619112	0.0718217543485823
MR-link 2	creatinine	HMDB0000562	cortisol	HMDB0000063	met-d-Creatinine	M01712	2:73303397-74097901	-0.3340637145685436	0.6068100410561578	0.5819597676358481
MR-link 2	creatinine	HMDB0000562	cortisol	HMDB0000063	met-d-Creatinine	M01712	2:121056440-121556440	0.6452211723258348	0.7588725956495379	0.395193617990818
MR-link 2	creatinine	HMDB0000562	cortisol	HMDB0000063	met-d-Creatinine	M01712	2:176734544-177234544	0.1744998111149414	0.506391633436359	0.7303991827033922
MR-link 2	creatinine	HMDB0000562	cortisol	HMDB0000063	met-d-Creatinine	M01712	2:211293055-211793055	-0.2861949682293335	0.3941939366433532	0.4678229543011464
MR-link 2	creatinine	HMDB0000562	cortisol	HMDB0000063	met-d-Creatinine	M01712	2:217394852-217894852	-0.3697102225868455	0.5628168040289387	0.5112499437542466
MR-link 2	creatinine	HMDB0000562	cortisol	HMDB0000063	met-d-Creatinine	M01712	2:220108198-220608198	1.73887719994194	1.2339169000807455	0.1587660947825047
MR-link 2	creatinine	HMDB0000562	cortisol	HMDB0000063	met-d-Creatinine	M01712	3:38187471-38687471	0.2667321923421366	0.7561330192441433	0.7242696543200555
MR-link 2	creatinine	HMDB0000562	cortisol	HMDB0000063	met-d-Creatinine	M01712	3:121465319-121965319	-0.2072939899862947	0.7327382476710432	0.7772510467812789
MR-link 2	creatinine	HMDB0000562	cortisol	HMDB0000063	met-d-Creatinine	M01712	3:141462708-141962708	0.5017757128597745	0.6281698363869259	0.4244122552889903
MR-link 2	creatinine	HMDB0000562	cortisol	HMDB0000063	met-d-Creatinine	M01712	3:185024780-185524780	0.6728468020831522	0.7735303915759416	0.3843884658723044
MR-link 2	creatinine	HMDB0000562	cortisol	HMDB0000063	met-d-Creatinine	M01712	4:76880934-77664144	0.1584643132152388	0.2757852634288236	0.5655665104460129
MR-link 2	creatinine	HMDB0000562	cortisol	HMDB0000063	met-d-Creatinine	M01712	4:103323863-104102802	0.2729927881093472	0.6163005593811851	0.6577990189407863
MR-link 2	creatinine	HMDB0000562	cortisol	HMDB0000063	met-d-Creatinine	M01712	5:39144851-39644851	-0.569369216963067	0.4131803197388068	0.1681982544856304
MR-link 2	creatinine	HMDB0000562	cortisol	HMDB0000063	met-d-Creatinine	M01712	5:53045546-53835870	0.2817501579888936	0.5864276257308019	0.6309062297368541
MR-link 2	creatinine	HMDB0000562	cortisol	HMDB0000063	met-d-Creatinine	M01712	5:176565124-177065124	-0.1048386305498455	0.3813477100344247	0.783380686755477
MR-link 2	creatinine	HMDB0000562	cortisol	HMDB0000063	met-d-Creatinine	M01712	6:43556335-44056335	1.2499310735397715	0.5396218560378828	0.0205413919882129
MR-link 2	creatinine	HMDB0000562	cortisol	HMDB0000063	met-d-Creatinine	M01712	6:108750742-109250742	-0.1771738019388657	0.5921387889577246	0.7647798778376174
MR-link 2	creatinine	HMDB0000562	cortisol	HMDB0000063	met-d-Creatinine	M01712	6:133547208-134047208	0.4078540901893973	0.6376394323316807	0.5224123783892303
MR-link 2	creatinine	HMDB0000562	cortisol	HMDB0000063	met-d-Creatinine	M01712	6:160418389-160927934	0.0508482859877141	0.3013549692381365	0.8660072924556339
MR-link 2	creatinine	HMDB0000562	cortisol	HMDB0000063	met-d-Creatinine	M01712	7:25488956-25988956	-0.330768007248136	0.7323265417337688	0.6515086242812496
MR-link 2	creatinine	HMDB0000562	cortisol	HMDB0000063	met-d-Creatinine	M01712	7:76984640-77791673	0.5352453404947195	0.6271781275051117	0.3934273333376714
MR-link 2	creatinine	HMDB0000562	cortisol	HMDB0000063	met-d-Creatinine	M01712	7:128492221-128992221	-0.0866819783729619	0.6852499623147882	0.8993386230901027
MR-link 2	creatinine	HMDB0000562	cortisol	HMDB0000063	met-d-Creatinine	M01712	7:151165041-151665041	0.2855903699501073	0.3504145901881803	0.4150682606965709
MR-link 2	creatinine	HMDB0000562	cortisol	HMDB0000063	met-d-Creatinine	M01712	7:155370831-155870831	0.762993055549741	0.5470619660680662	0.1631031642680984
MR-link 2	creatinine	HMDB0000562	cortisol	HMDB0000063	met-d-Creatinine	M01712	8:8031142-9250941	-0.703656007938618	0.5970735420734707	0.2385941035259988
MR-link 2	creatinine	HMDB0000562	cortisol	HMDB0000063	met-d-Creatinine	M01712	8:10561829-11945872	-1.2572287887695497	0.8798233072577137	0.1530168819576595
MR-link 2	creatinine	HMDB0000562	cortisol	HMDB0000063	met-d-Creatinine	M01712	8:19609539-20109539	0.2704333114038643	0.5798800311082986	0.640957270169472
MR-link 2	creatinine	HMDB0000562	cortisol	HMDB0000063	met-d-Creatinine	M01712	8:23527006-24027006	-0.2233077450592197	0.6247547520960971	0.7207679396469477
MR-link 2	creatinine	HMDB0000562	cortisol	HMDB0000063	met-d-Creatinine	M01712	9:71184707-71684707	-0.4635231074569203	0.5075053513120237	0.3610656470614802
MR-link 2	creatinine	HMDB0000562	cortisol	HMDB0000063	met-d-Creatinine	M01712	10:52398454-52898454	0.1761199430583755	0.6930802403020916	0.7994091031184443
MR-link 2	creatinine	HMDB0000562	cortisol	HMDB0000063	met-d-Creatinine	M01712	11:15629946-16129946	0.9447550347903826	0.650905986979836	0.1466556471981642
MR-link 2	creatinine	HMDB0000562	cortisol	HMDB0000063	met-d-Creatinine	M01712	11:30504837-31294673	0.1887706040196838	0.4235498785760228	0.6558234769971955
MR-link 2	creatinine	HMDB0000562	cortisol	HMDB0000063	met-d-Creatinine	M01712	11:116373213-117240760	0.0198020856367815	0.4070860786088123	0.9612034147910676
MR-link 2	creatinine	HMDB0000562	cortisol	HMDB0000063	met-d-Creatinine	M01712	15:41118334-41871842	-1.0004993573315608	0.6058820228887097	0.0986751855947555
MR-link 2	creatinine	HMDB0000562	cortisol	HMDB0000063	met-d-Creatinine	M01712	15:45400360-46179051	-0.205429907029013	0.3194800744901064	0.5202155307238852
MR-link 2	creatinine	HMDB0000562	cortisol	HMDB0000063	met-d-Creatinine	M01712	15:53700578-54200578	0.3660805945630699	0.5113943310279941	0.474085227499351
MR-link 2	creatinine	HMDB0000562	cortisol	HMDB0000063	met-d-Creatinine	M01712	15:76097375-76597375	-0.1037849802661931	0.6793639755029568	0.8785813446833592
MR-link 2	creatinine	HMDB0000562	cortisol	HMDB0000063	met-d-Creatinine	M01712	16:20142332-21335139	0.0342205965980293	0.289411570970803	0.9058759296273226
MR-link 2	creatinine	HMDB0000562	cortisol	HMDB0000063	met-d-Creatinine	M01712	16:89453424-89953424	0.907260039823348	0.709697780391375	0.2011171651514943
MR-link 2	creatinine	HMDB0000562	cortisol	HMDB0000063	met-d-Creatinine	M01712	17:19176536-19724875	-0.1393482449954188	0.7426715352326657	0.8511658788218094
MR-link 2	creatinine	HMDB0000562	cortisol	HMDB0000063	met-d-Creatinine	M01712	17:37200083-37954217	-0.3739495907083618	0.4816919471619975	0.4375570054678702
MR-link 2	creatinine	HMDB0000562	cortisol	HMDB0000063	met-d-Creatinine	M01712	17:58690466-59700441	0.1811295320160052	0.3816007938619881	0.6350313892998817
MR-link 2	creatinine	HMDB0000562	cortisol	HMDB0000063	met-d-Creatinine	M01712	19:32940263-33709298	0.6900606184563501	0.6530300064466505	0.2906458610078002
MR-link 2	creatinine	HMDB0000562	cortisol	HMDB0000063	met-d-Creatinine	M01712	20:32653904-33537782	-0.0375355330976665	0.5608728857230869	0.9466426663813388
MR-link 2	creatinine	HMDB0000562	cortisol	HMDB0000063	met-d-Creatinine	M01712	22:38345240-38845240	-0.1562927575185558	0.8551828970229218	0.8549867653907706
MR-link 2	glycine	HMDB0000123	inosine	HMDB0000195	bioa_008	M01123	1:75967169-76725029	-0.3995242813718701	0.6556273323553624	0.5422745143020206
MR-link 2	glycine	HMDB0000123	inosine	HMDB0000195	bioa_008	M01123	1:120004506-120504506	0.6493611399568595	0.7543180427824229	0.3893159506556335
MR-link 2	glycine	HMDB0000123	inosine	HMDB0000195	bioa_008	M01123	2:165258389-165758389	1.0097442961454774	1.0710769971137408	0.3458152609580096
MR-link 2	glycine	HMDB0000123	inosine	HMDB0000195	bioa_008	M01123	2:210575251-212439946	-0.0711730533708189	0.0644732373531185	0.2696294760674216
MR-link 2	glycine	HMDB0000123	inosine	HMDB0000195	bioa_008	M01123	3:125660381-126160381	0.1229922239350675	0.3508782505522762	0.7259433946132047
MR-link 2	glycine	HMDB0000123	inosine	HMDB0000195	bioa_008	M01123	4:186924683-187424683	0.1048481783878262	1.1763061789069502	0.9289758874339396
MR-link 2	glycine	HMDB0000123	inosine	HMDB0000195	bioa_008	M01123	5:89976061-90476061	1.4256387250505336	1.3106157157787175	0.2766999354481358
MR-link 2	glycine	HMDB0000123	inosine	HMDB0000195	bioa_008	M01123	5:131494202-131994202	0.5393338988547968	0.6958432490284815	0.4382926321979471
MR-link 2	glycine	HMDB0000123	inosine	HMDB0000195	bioa_008	M01123	6:160525578-161025578	-0.9758797106990498	1.038002388545347	0.3471397525855093
MR-link 2	glycine	HMDB0000123	inosine	HMDB0000195	bioa_008	M01123	7:55797215-56297215	0.1471115821267527	0.5276845984749087	0.780408326529273
MR-link 2	glycine	HMDB0000123	inosine	HMDB0000195	bioa_008	M01123	8:8933358-9433358	-0.9365617587796072	0.4089736456062253	0.0220196001458804
MR-link 2	glycine	HMDB0000123	inosine	HMDB0000195	bioa_008	M01123	8:126232077-126732077	0.6474940376306256	0.5223336764400839	0.2151168540845837
MR-link 2	glycine	HMDB0000123	inosine	HMDB0000195	bioa_008	M01123	9:5720079-6894932	-0.0693748934556732	0.2883082163242479	0.80984381254969
MR-link 2	glycine	HMDB0000123	inosine	HMDB0000195	bioa_008	M01123	9:135887106-136387106	-0.8274846070576297	0.7522898940365043	0.2713519742707817
MR-link 2	glycine	HMDB0000123	inosine	HMDB0000195	bioa_008	M01123	10:64798306-65575478	0.8341399815526991	0.8235430062391794	0.3111234331786806
MR-link 2	glycine	HMDB0000123	inosine	HMDB0000195	bioa_008	M01123	12:46859387-47359387	0.6008008736898646	1.0141750056808077	0.5535803897046179
MR-link 2	glycine	HMDB0000123	inosine	HMDB0000195	bioa_008	M01123	12:56611458-57111458	-0.3941471578987419	1.1991456000010503	0.742390019496238
MR-link 2	glycine	HMDB0000123	inosine	HMDB0000195	bioa_008	M01123	15:58217095-58717095	-0.3669025271259991	1.0665463867003813	0.7308388328985922
MR-link 2	glycine	HMDB0000123	inosine	HMDB0000195	bioa_008	M01123	16:80861176-81361176	0.0730058922282568	0.3399787620253884	0.8299726653024521
MR-link 2	glycine	HMDB0000123	inosine	HMDB0000195	bioa_008	M01123	17:45188952-45974996	0.0657136314687844	0.9781647268282168	0.9464379794647124
MR-link 2	glycine	HMDB0000123	inosine	HMDB0000195	bioa_008	M01123	19:17984588-18484588	0.1754666038220714	1.4319359025460732	0.9024729297540632
MR-link 2	dimethylglycine	HMDB0000092	alpha-tocopherol	HMDB0001893	GCST90200424	GCST90200302	5:78080227-78832833	0.0009257876305191	0.0420278488483345	0.982425654801622
MR-link 2	dimethylglycine	HMDB0000092	alpha-tocopherol	HMDB0001893	GCST90200424	GCST90200302	10:103976834-104737382	-0.2059098110426184	0.1746031384487206	0.2382779862424963
MR-link 2	dimethylglycine	HMDB0000092	alpha-tocopherol	HMDB0001893	GCST90200424	GCST90200302	15:76242337-76742337	0.0610386958621462	0.1450604860664139	0.673915009668808
MR-link 2	isoursodeoxycholate	HMDB0000686	alanine	HMDB0000161	GCST90199892	M32339	5:35715970-36215970	-0.0755294003849653	0.2659768952365075	0.7764335398847034
MR-link 2	n6,n6,n6-trimethyllysine	HMDB0001325	docosahexaenoate (dha; 22:6n3)	HMDB0002183	GCST90200344	M19323	11:64586385-65555309	0.3234808069426432	0.1127821252844882	0.0041282472415562
