## Supplementary material for "MR-link-2: pleiotropy robust *cis* Mendelian randomization validated in four independent gold-standard datasets of causality": Table S6 in tab separated txt.gz format: supplementary_table_6_regional_mr_results.txt (part 47 of 280)

method	exposure name	exposure hmdb_id	outcome name	outcome hmdb_id	exposure accession	outcome accession	associated region	alpha estimate	se(alpha)	P(alpha)	ivs in region
MR-link 2	leucine	HMDB0000687	alpha-ketoglutarate	HMDB0000208	met-d-Leu	GCST90200455	2:27480940-28253616	0.8738778786757568	0.4624012324205315	0.0587754466125958
MR-link 2	leucine	HMDB0000687	alpha-ketoglutarate	HMDB0000208	met-d-Leu	GCST90200455	2:64975088-65475088	-1.223394903749778	1.13172835557518	0.2796984691193269
MR-link 2	leucine	HMDB0000687	alpha-ketoglutarate	HMDB0000208	met-d-Leu	GCST90200455	2:165251927-165751927	0.8753284951047102	0.6297656647251746	0.1645509522095298
MR-link 2	leucine	HMDB0000687	alpha-ketoglutarate	HMDB0000208	met-d-Leu	GCST90200455	4:86953335-87453335	0.2005095371761182	1.0556159614174685	0.8493518111925562
MR-link 2	leucine	HMDB0000687	alpha-ketoglutarate	HMDB0000208	met-d-Leu	GCST90200455	4:87663610-88163610	0.0769919430053923	0.8932880874849606	0.9313158758645064
MR-link 2	leucine	HMDB0000687	alpha-ketoglutarate	HMDB0000208	met-d-Leu	GCST90200455	4:88670985-89475171	-0.2167408890835387	0.1341740428531855	0.1062303259840598
MR-link 2	leucine	HMDB0000687	alpha-ketoglutarate	HMDB0000208	met-d-Leu	GCST90200455	8:76204025-76704025	0.6710095899083155	0.6452348008904771	0.2983648168677635
MR-link 2	leucine	HMDB0000687	alpha-ketoglutarate	HMDB0000208	met-d-Leu	GCST90200455	12:56220625-57115338	0.5912300249801855	0.3563757949306202	0.0971143328195013
MR-link 2	leucine	HMDB0000687	alpha-ketoglutarate	HMDB0000208	met-d-Leu	GCST90200455	16:69315747-70908300	-0.13861099049132	0.2481279527316403	0.57641626348447
MR-link 2	leucine	HMDB0000687	alpha-ketoglutarate	HMDB0000208	met-d-Leu	GCST90200455	16:71899923-72399923	-0.0221514496779802	0.3286955875876142	0.9462696459261792
MR-link 2	leucine	HMDB0000687	alpha-ketoglutarate	HMDB0000208	met-d-Leu	GCST90200455	17:6935779-7435779	0.4190001154601647	0.4230014813231292	0.3219099845064474
MR-link 2	leucine	HMDB0000687	alpha-ketoglutarate	HMDB0000208	met-d-Leu	GCST90200455	19:49054215-49554215	0.1655793838882813	0.3951684365642376	0.6752090879898811
MR-link 2	dimethylglycine	HMDB0000092	alanine	HMDB0000161	GCST90200424	M32339	5:78080227-78832833	-0.1202843466938186	0.0588326610517805	0.0409025483352617
MR-link 2	dimethylglycine	HMDB0000092	alanine	HMDB0000161	GCST90200424	M32339	10:103976834-104737382	0.1670673846922398	0.1965545567816184	0.3953363683275854
MR-link 2	dimethylglycine	HMDB0000092	alanine	HMDB0000161	GCST90200424	M32339	15:76242337-76742337	0.0234288241791973	0.1774638126738635	0.8949682423816337
MR-link 2	n-acetylornithine	HMDB0003357	retinol (vitamin a)	HMDB0000305	M15630	GCST90200405	2:73124156-74349562	-0.0062395419537872	0.030764509876963	0.839278670781207
MR-link 2	glutamine	HMDB0000641	cytosine	HMDB0000630	met-d-Gln	GCST90200433	1:213912734-214412734	0.3336720573571035	0.508297878662242	0.5115347361530316
MR-link 2	glutamine	HMDB0000641	cytosine	HMDB0000630	met-d-Gln	GCST90200433	2:26939063-28767861	0.1416466456626834	0.24897027702151	0.5694036836194344
MR-link 2	glutamine	HMDB0000641	cytosine	HMDB0000630	met-d-Gln	GCST90200433	2:190998205-192033792	-0.0675525593274092	0.3705816135270015	0.8553567617721715
MR-link 2	glutamine	HMDB0000641	cytosine	HMDB0000630	met-d-Gln	GCST90200433	2:211168890-211668890	0.5913082262934939	0.7703663679860633	0.4427441467224547
MR-link 2	glutamine	HMDB0000641	cytosine	HMDB0000630	met-d-Gln	GCST90200433	3:38941335-39441335	0.9414381778945364	1.0338789380943123	0.3625122797473862
MR-link 2	glutamine	HMDB0000641	cytosine	HMDB0000630	met-d-Gln	GCST90200433	3:52085887-52937605	1.0840853282803096	1.2112939332682655	0.3707971244783212
MR-link 2	glutamine	HMDB0000641	cytosine	HMDB0000630	met-d-Gln	GCST90200433	3:121763465-122263465	-0.2947140168861213	0.8186368615748197	0.7188427974612219
MR-link 2	glutamine	HMDB0000641	cytosine	HMDB0000630	met-d-Gln	GCST90200433	3:159689586-160441236	-0.0899735395142682	0.4276162058757506	0.8333498536419601
MR-link 2	glutamine	HMDB0000641	cytosine	HMDB0000630	met-d-Gln	GCST90200433	4:17991903-18491903	-1.1983973891035178	0.637610306369002	0.0601743668959626
MR-link 2	glutamine	HMDB0000641	cytosine	HMDB0000630	met-d-Gln	GCST90200433	5:55611894-56111894	-0.7900791981752459	2.545501968973769	0.7562701203728853
MR-link 2	glutamine	HMDB0000641	cytosine	HMDB0000630	met-d-Gln	GCST90200433	5:127968645-128468645	-2.140003621254092	1.705927590090315	0.2096779017345023
MR-link 2	glutamine	HMDB0000641	cytosine	HMDB0000630	met-d-Gln	GCST90200433	5:174698943-175198943	0.1958600309793016	0.9887609553880904	0.8429775183537981
MR-link 2	glutamine	HMDB0000641	cytosine	HMDB0000630	met-d-Gln	GCST90200433	6:20425792-20925792	0.3355363693138565	0.6668219550569163	0.6148325611556031
MR-link 2	glutamine	HMDB0000641	cytosine	HMDB0000630	met-d-Gln	GCST90200433	6:56020405-56520405	-0.5236720671901169	0.8300605751750317	0.5281162708063447
MR-link 2	glutamine	HMDB0000641	cytosine	HMDB0000630	met-d-Gln	GCST90200433	6:126492728-127693092	0.3472451455701713	0.4131803720254001	0.4006728072550458
MR-link 2	glutamine	HMDB0000641	cytosine	HMDB0000630	met-d-Gln	GCST90200433	6:131635614-132135614	-0.26479095236387	0.5688835621740544	0.6416040771334104
MR-link 2	glutamine	HMDB0000641	cytosine	HMDB0000630	met-d-Gln	GCST90200433	7:1635600-2135600	0.32531956931876	1.0368222453868852	0.7536987687963029
MR-link 2	glutamine	HMDB0000641	cytosine	HMDB0000630	met-d-Gln	GCST90200433	7:72772933-73272933	-0.3277735030074034	0.4724760930812552	0.4878480133040221
MR-link 2	glutamine	HMDB0000641	cytosine	HMDB0000630	met-d-Gln	GCST90200433	8:17124777-17669461	-0.0866801587026296	0.4911158364298489	0.8599040061201908
MR-link 2	glutamine	HMDB0000641	cytosine	HMDB0000630	met-d-Gln	GCST90200433	8:126231747-126731747	-0.1920125027024021	1.2219327814326273	0.875135813033603
MR-link 2	glutamine	HMDB0000641	cytosine	HMDB0000630	met-d-Gln	GCST90200433	9:4040541-4540541	-0.5092366223455598	0.6464450136238935	0.430843348366967
MR-link 2	glutamine	HMDB0000641	cytosine	HMDB0000630	met-d-Gln	GCST90200433	9:21884172-22384172	-0.1390691252000914	0.7060444036323189	0.8438515031606231
MR-link 2	glutamine	HMDB0000641	cytosine	HMDB0000630	met-d-Gln	GCST90200433	10:22676227-23176227	-0.6910562996574756	1.288451710731507	0.5917192415763202
MR-link 2	glutamine	HMDB0000641	cytosine	HMDB0000630	met-d-Gln	GCST90200433	10:98828483-99609412	-0.0251132517935824	0.2203392277677228	0.909257293680478
MR-link 2	glutamine	HMDB0000641	cytosine	HMDB0000630	met-d-Gln	GCST90200433	10:114535278-115035278	-0.1799530028319457	0.8339714780055301	0.8291605124897776
MR-link 2	glutamine	HMDB0000641	cytosine	HMDB0000630	met-d-Gln	GCST90200433	11:8005408-8505408	0.0861242555421218	0.389585661890341	0.8250408203249556
MR-link 2	glutamine	HMDB0000641	cytosine	HMDB0000630	met-d-Gln	GCST90200433	11:73860169-74360169	-0.298743180133833	0.6318677346743921	0.6363602608469479
MR-link 2	glutamine	HMDB0000641	cytosine	HMDB0000630	met-d-Gln	GCST90200433	12:4051876-4551876	1.2615140786082475	0.7877109311272686	0.1092676184911878
MR-link 2	glutamine	HMDB0000641	cytosine	HMDB0000630	met-d-Gln	GCST90200433	12:46377388-47736079	-0.2252295076831962	0.2442893113872018	0.3565397587981534
MR-link 2	glutamine	HMDB0000641	cytosine	HMDB0000630	met-d-Gln	GCST90200433	12:55949170-57674145	0.0034779488827683	0.0840312316679141	0.966985969519914
MR-link 2	glutamine	HMDB0000641	cytosine	HMDB0000630	met-d-Gln	GCST90200433	12:57753270-58582050	0.2692922790683366	0.3225066406797234	0.4037190455102766
MR-link 2	glutamine	HMDB0000641	cytosine	HMDB0000630	met-d-Gln	GCST90200433	12:59330993-60240767	-0.396829609916119	0.2884875631984293	0.1689604132717119
MR-link 2	glutamine	HMDB0000641	cytosine	HMDB0000630	met-d-Gln	GCST90200433	14:21242229-21782312	-0.5037033508510097	0.3149852911650077	0.1097910696246495
MR-link 2	glutamine	HMDB0000641	cytosine	HMDB0000630	met-d-Gln	GCST90200433	14:74940531-75440531	0.4054990651424806	0.769104727977792	0.5980302853430828
MR-link 2	glutamine	HMDB0000641	cytosine	HMDB0000630	met-d-Gln	GCST90200433	14:94594947-95094947	0.38091053783888	0.7806374310795922	0.6255866153963132
MR-link 2	glutamine	HMDB0000641	cytosine	HMDB0000630	met-d-Gln	GCST90200433	14:100545139-101045139	0.1359332620876197	0.8077932699906784	0.8663651393006131
MR-link 2	glutamine	HMDB0000641	cytosine	HMDB0000630	met-d-Gln	GCST90200433	16:70118909-70618909	-1.7357080280904644	0.7454751760668958	0.0198948856089069
MR-link 2	glutamine	HMDB0000641	cytosine	HMDB0000630	met-d-Gln	GCST90200433	17:6935779-7435779	0.5091836492888984	0.7875846000694098	0.51794720814118
MR-link 2	glutamine	HMDB0000641	cytosine	HMDB0000630	met-d-Gln	GCST90200433	17:25345818-25845818	1.04920285979556	0.6639319825026312	0.1140412318286002
MR-link 2	glutamine	HMDB0000641	cytosine	HMDB0000630	met-d-Gln	GCST90200433	18:31306350-31806350	-0.5805593446806501	0.7819480668563781	0.4578131840785228
MR-link 2	glutamine	HMDB0000641	cytosine	HMDB0000630	met-d-Gln	GCST90200433	22:44074730-44574730	-0.2017263299263772	1.0668267992166571	0.8500222418770347
MR-link 2	valine	HMDB0000883	sulfate*	HMDB01448	M01649	GCST90199896	4:88976422-89476422	-0.2388519643910993	0.1382396635368804	0.084022175464253
MR-link 2	beta-citrylglutamate	HMDB0241915	valine	HMDB0000883	GCST90199911	bioa_022	3:183486882-183986882	-0.0006686486853232	0.0374020946318229	0.9857367334262438
MR-link 2	beta-citrylglutamate	HMDB0241915	valine	HMDB0000883	GCST90199911	bioa_022	11:88203934-92094388	-0.006551915444809	0.009399281052283	0.4857617438547909
MR-link 2	3-(4-hydroxyphenyl)lactate	HMDB0000755	3-(4-hydroxyphenyl)lactate	HMDB0000755	M32197	GCST90200371	17:79879970-80379970	1.385480512329612	0.3646582361872444	0.0001450500179233
MR-link 2	spermidine	HMDB0001257	eicosapentaenoate (epa; 20:5n3)	HMDB0001999	bioa_033	GCST90200349	1:247760300-248289451	-0.0490241485465986	0.1023857887380712	0.6320681800105353
MR-link 2	spermidine	HMDB0001257	eicosapentaenoate (epa; 20:5n3)	HMDB0001999	bioa_033	GCST90200349	19:54070939-54570939	-0.039278261362846	0.1762908100294087	0.8236882148637477
MR-link 2	orotate	HMDB0000226	phosphoethanolamine	HMDB0000224	GCST90200392	GCST90200281	3:123305909-124961335	0.0305928333915481	0.0301160699040342	0.3097099345956854
MR-link 2	orotate	HMDB0000226	phosphoethanolamine	HMDB0000224	GCST90200392	GCST90200281	7:32831514-33590783	0.0174332877999824	0.0479185686898854	0.7159993753699212
MR-link 2	4-methyl-2-oxopentanoate	HMDB0000695	acetoacetate	HMDB0000060	GCST90199655	met-d-Acetoacetate	4:88953670-89453670	-0.0561895289667575	0.0416535910988242	0.1773459531082564
MR-link 2	glycochenodeoxycholate	HMDB0000637	aspartate	HMDB0000191	M32346	bioa_004	6:156877825-157377825	0.0664022224719557	0.1284817329832672	0.6052802239352221
MR-link 2	phosphoethanolamine	HMDB0000224	alpha-tocopherol	HMDB0001893	GCST90200281	M01561	1:21573292-22073292	-0.0263927532673147	0.143564378257656	0.854139642280653
MR-link 2	3-aminoisobutyrate	HMDB0002166	valine	HMDB0000883	GCST90200310	M01649	5:34511619-35593952	-0.0016106746986335	0.0244756717548614	0.9475313475635014
MR-link 2	3-aminoisobutyrate	HMDB0002166	valine	HMDB0000883	GCST90200310	M01649	12:89320-602261	0.0373752235168294	0.0819254466368203	0.648238839031007
MR-link 2	pantothenate	HMDB0000210	guanidinoacetate	HMDB0000128	GCST90200279	GCST90200384	1:199230515-199730515	-0.2395448030601081	0.1824254773085047	0.1891457285309025
MR-link 2	isoleucine	HMDB0000172	histidine	HMDB0000177	bioa_010	GCST90200377	2:27480940-27980940	-1.3768749626607004	0.5202441147723594	0.0081306899833906
MR-link 2	isoleucine	HMDB0000172	histidine	HMDB0000177	bioa_010	GCST90200377	4:88976422-89476422	-0.3525843501640744	0.1868522637493255	0.0591645522855366
MR-link 2	isoleucine	HMDB0000172	histidine	HMDB0000177	bioa_010	GCST90200377	12:56615040-57115040	2.270174163958573	0.9734655467827164	0.0196978537013901
MR-link 2	isoleucine	HMDB0000172	histidine	HMDB0000177	bioa_010	GCST90200377	16:70059237-70559237	-0.6651804588716362	0.3850823593348412	0.0841008881987303
MR-link 2	acetylphosphate	HMDB0001494	valine	HMDB0000883	M15488	M01649	1:109564880-110064880	0.1177413880200736	0.2311448711036619	0.6104834257041325
MR-link 2	acetylphosphate	HMDB0001494	valine	HMDB0000883	M15488	M01649	6:96128415-96628415	0.0668945830299573	0.2405812104443229	0.7809708581493608
MR-link 2	docosapentaenoate (n6 dpa; 22:5n6)	HMDB0001976	2-hydroxyphenylacetate	HMDB0000669	GCST90199796	GCST90200369	11:61347212-61847212	-0.1706944809738763	0.1250780151979658	0.1723460684515857
MR-link 2	5,6-dihydrothymine	HMDB0000079	n-stearoyl-sphingosine (d18:1/18:0)*	HMDB0004950	GCST90200339	GCST90200341	22:50721854-51221854	-0.0183382766031274	0.1925125736664749	0.9241102574380888
MR-link 2	citrate	HMDB0000094	tyrosine	HMDB0000158	M01564	M01299	5:14625868-15125868	-0.2976105207433953	0.1991584282657626	0.1350866243427263
MR-link 2	citrate	HMDB0000094	tyrosine	HMDB0000158	M01564	M01299	9:84927464-85427464	-0.0403509591011899	0.1879059829694879	0.8299699170011277
MR-link 2	citrate	HMDB0000094	tyrosine	HMDB0000158	M01564	M01299	17:6345930-6933878	-0.0324768859338152	0.1002872236749528	0.7460601417488811
MR-link 2	citrate	HMDB0000094	tyrosine	HMDB0000158	M01564	M01299	22:18904608-19404608	0.2170454137298873	0.3034802666842916	0.4744929466055653
MR-link 2	isoursodeoxycholate	HMDB0000686	2-hydroxyglutarate	HMDB0059655	GCST90199892	M37253	5:35715970-36215970	0.0413333714109489	0.2672110755173235	0.8770701687227692
MR-link 2	phenylalanine	HMDB0000159	eicosapentaenoate (epa; 20:5n3)	HMDB0001999	GCST90200396	GCST90200349	12:103005621-103594137	-0.093716129405507	0.0982715561994539	0.3402636206325861
MR-link 2	oleamide	HMDB0002117	choline phosphate	HMDB0001565	M32458	GCST90200363	12:21138621-21638621	-0.0818843136436984	0.098713547895084	0.4068133678566276
MR-link 2	oleamide	HMDB0002117	choline phosphate	HMDB0001565	M32458	GCST90200363	19:15740431-16240431	-0.0787312461853195	0.2237318135857256	0.7249131888560771
MR-link 2	eicosapentaenoate (epa; 20:5n3)	HMDB0001999	citrulline	HMDB0000904	M18467	bioa_005	11:61330635-61830635	-0.0627591475576844	0.0758030384311167	0.407713596149525
MR-link 2	aspartate	HMDB0000191	taurochenodeoxycholate	HMDB0000951	bioa_004	GCST90200337	2:211431243-211931243	0.5766975843591368	0.3101049358954268	0.0629300659117078
MR-link 2	aspartate	HMDB0000191	taurochenodeoxycholate	HMDB0000951	bioa_004	GCST90200337	4:178111051-178611051	-0.1433987510305814	0.1074511318867021	0.182024150491615
MR-link 2	aspartate	HMDB0000191	taurochenodeoxycholate	HMDB0000951	bioa_004	GCST90200337	12:101969766-102469766	-0.184104001197501	0.1638401038448868	0.261148406877372
MR-link 2	n-formylanthranilic acid	HMDB0004089	choline	HMDB0000097	GCST90199960	M15506	2:143548189-144048189	0.0463896378480555	0.1323524830071783	0.7259629654302012
MR-link 2	n-formylanthranilic acid	HMDB0004089	choline	HMDB0000097	GCST90199960	M15506	17:75643177-76448530	0.0106810015902747	0.0484246647887359	0.825427691990496
MR-link 2	phenylalanine	HMDB0000159	3-methyl-2-oxobutyrate	HMDB0000019	met-d-Phe	M21047	6:17868392-18368392	1.1148319845449852	1.1085520565788842	0.3145767533276431
MR-link 2	phenylalanine	HMDB0000159	3-methyl-2-oxobutyrate	HMDB0000019	met-d-Phe	M21047	11:57019429-57519429	0.2774277848514542	0.3680552904188677	0.4509893828591228
MR-link 2	phenylalanine	HMDB0000159	3-methyl-2-oxobutyrate	HMDB0000019	met-d-Phe	M21047	12:56671418-57171418	-0.177262664833575	0.7619517495439431	0.8160387116038064
MR-link 2	phenylalanine	HMDB0000159	3-methyl-2-oxobutyrate	HMDB0000019	met-d-Phe	M21047	12:102890425-104124563	-0.2074862359509633	0.1370579619631689	0.1300619625184772
MR-link 2	phenylalanine	HMDB0000159	3-methyl-2-oxobutyrate	HMDB0000019	met-d-Phe	M21047	14:55161744-55661744	-0.5366324759687023	0.3568989360074398	0.1326849428220716
MR-link 2	phenylalanine	HMDB0000159	3-methyl-2-oxobutyrate	HMDB0000019	met-d-Phe	M21047	16:16004626-16504626	-0.1610768161282285	0.8137741097009918	0.8430935760839091
MR-link 2	choline	HMDB0000097	glutamine	HMDB0000641	GCST90200327	GCST90200419	2:211290507-211790507	0.2187202669487542	0.2754010711833927	0.4270859066575621
MR-link 2	choline	HMDB0000097	glutamine	HMDB0000641	GCST90200327	GCST90200419	17:17175631-17675631	0.2778063254568965	0.1543264440804075	0.0718414805489937
MR-link 2	phenylalanine	HMDB0000159	sulfate*	HMDB01448	GCST90200396	GCST90199896	12:103005621-103594137	0.2538655547459629	0.0937468851047482	0.0067692220084215
MR-link 2	valine	HMDB0000883	sarcosine	HMDB0000271	M01649	GCST90200291	4:88976422-89476422	0.0085313522094712	0.1421829422862584	0.9521535303321226
MR-link 2	glycerophosphorylcholine (gpc)	HMDB0000086	choline	HMDB0000097	GCST90199629	GCST90200327	1:40156715-40656715	0.1593355175600179	0.1573198772531593	0.3111497915342299
MR-link 2	glycine	HMDB0000123	phenylpyruvate	HMDB0000205	GCST90200707	GCST90200365	1:75967169-76467169	0.1046198451600174	0.2386231075620374	0.661073643105919
MR-link 2	glycine	HMDB0000123	phenylpyruvate	HMDB0000205	GCST90200707	GCST90200365	2:211036896-212058697	-0.0484480687204182	0.0291991315674541	0.0970694983733577
MR-link 2	glycine	HMDB0000123	phenylpyruvate	HMDB0000205	GCST90200707	GCST90200365	3:125659669-126159669	-0.2873528056033982	0.2370997322261163	0.225531867738154
MR-link 2	glycine	HMDB0000123	phenylpyruvate	HMDB0000205	GCST90200707	GCST90200365	9:6290540-6790540	0.1810144906012979	0.1522667874173268	0.2345190663709388
MR-link 2	kynurenine	HMDB0000684	tyrosine	HMDB0000158	bioa_027	M01299	1:241473615-241973615	-0.0344979451139967	0.3057405284741688	0.9101621148426962
MR-link 2	kynurenine	HMDB0000684	tyrosine	HMDB0000158	bioa_027	M01299	5:131338151-131838151	0.034739628221116	0.4124945838452099	0.9328827999437432
MR-link 2	kynurenine	HMDB0000684	tyrosine	HMDB0000158	bioa_027	M01299	5:176563404-177063404	-0.0097627285314574	0.3928974265897306	0.9801761774477734
MR-link 2	kynurenine	HMDB0000684	tyrosine	HMDB0000158	bioa_027	M01299	8:39556267-40056267	0.2569246342639774	0.2151178358148412	0.2323435458331235
MR-link 2	kynurenine	HMDB0000684	tyrosine	HMDB0000158	bioa_027	M01299	12:111111298-111611298	0.0800950973936897	0.308901548806002	0.7954114575140449
MR-link 2	kynurenine	HMDB0000684	tyrosine	HMDB0000158	bioa_027	M01299	12:111634608-113433486	0.337399447877998	0.1530886705793321	0.0275280111641873
MR-link 2	kynurenine	HMDB0000684	tyrosine	HMDB0000158	bioa_027	M01299	16:87568569-88128476	0.1072122010847927	0.0966620949589631	0.267367983854398
MR-link 2	phenylalanine	HMDB0000159	sphinganine-1-phosphate	HMDB0001383	bioa_016	GCST90199845	3:186202917-186702917	-0.3587062690609136	0.3921756263634815	0.3603716082136949
MR-link 2	phenylalanine	HMDB0000159	sphinganine-1-phosphate	HMDB0001383	bioa_016	GCST90199845	4:155231289-155731289	0.2372001130994915	0.4822019191138704	0.6227827237269672
MR-link 2	phenylalanine	HMDB0000159	sphinganine-1-phosphate	HMDB0001383	bioa_016	GCST90199845	4:186893802-187393802	-0.304373488445519	0.2246728648435047	0.1755001655407495
MR-link 2	phenylalanine	HMDB0000159	sphinganine-1-phosphate	HMDB0001383	bioa_016	GCST90199845	5:176539719-177067143	-0.0892688492335247	0.3229924081514955	0.782255723087046
MR-link 2	phenylalanine	HMDB0000159	sphinganine-1-phosphate	HMDB0001383	bioa_016	GCST90199845	6:52381188-52881188	0.9949173782226202	0.7118353189417377	0.1622094403555482
MR-link 2	phenylalanine	HMDB0000159	sphinganine-1-phosphate	HMDB0001383	bioa_016	GCST90199845	11:57020509-57520509	-0.6085912174384662	0.528409612446673	0.2494273617834685
MR-link 2	phenylalanine	HMDB0000159	sphinganine-1-phosphate	HMDB0001383	bioa_016	GCST90199845	12:103007876-103562619	0.2620729184306747	0.155250421628901	0.0913986094386177
MR-link 2	phenylalanine	HMDB0000159	sphinganine-1-phosphate	HMDB0001383	bioa_016	GCST90199845	14:55086875-55586875	-0.2015633560916893	0.9931498955481975	0.8391712917769996
MR-link 2	phenylalanine	HMDB0000159	sphinganine-1-phosphate	HMDB0001383	bioa_016	GCST90199845	19:45142254-45642254	-0.2030839251567958	0.8328629516078204	0.8073560201382092
MR-link 2	bilirubin (z,z)	HMDB0000054	phenylalanine	HMDB0000159	M27716	met-d-Phe	2:234140469-234918570	0.0071614071520666	0.012575999438636	0.569050562842629
MR-link 2	arginine	HMDB0000517	oleamide	HMDB0002117	GCST90200372	M32458	4:77758299-78258299	0.1945392266866267	0.299709299277079	0.5162782262502089
MR-link 2	arginine	HMDB0000517	oleamide	HMDB0002117	GCST90200372	M32458	6:131644358-132148208	-0.1244770515419198	0.1358842305127052	0.3596395044327553
MR-link 2	arginine	HMDB0000517	oleamide	HMDB0002117	GCST90200372	M32458	10:99896895-100396895	0.0817331771165977	0.1387738345857795	0.5558835652326335
MR-link 2	n-stearoyl-sphingosine (d18:1/18:0)*	HMDB0004950	serine	HMDB0000187	GCST90200341	M32315	10:64645010-65401382	0.2522916604665179	0.2633137339874309	0.3379917092383698
MR-link 2	n-stearoyl-sphingosine (d18:1/18:0)*	HMDB0004950	serine	HMDB0000187	GCST90200341	M32315	14:63982220-64482220	0.1828613124429299	0.2008062593168633	0.3624874484677798
MR-link 2	n-stearoyl-sphingosine (d18:1/18:0)*	HMDB0004950	serine	HMDB0000187	GCST90200341	M32315	18:55052269-55552269	0.1697432477958179	0.19747176970114	0.3900193079441792
MR-link 2	palmitoylcarnitine (c16)	HMDB0000222	palmitoylcarnitine (c16)	HMDB0000222	GCST90199666	M22189	5:131158077-131927047	0.9505663463772868	0.28504401539036	0.000853590850048
MR-link 2	3-methyl-2-oxobutyrate	HMDB0000019	cortisol	HMDB0000063	GCST90199677	GCST90200378	4:88953670-89453670	-0.0575866923993462	0.1198103910428971	0.6307662936891414
MR-link 2	glycine	HMDB0000123	arginine	HMDB0000517	bioa_008	bioa_002	1:75967169-76725029	-0.0516957242482757	0.186969929376181	0.7821700614841796
MR-link 2	glycine	HMDB0000123	arginine	HMDB0000517	bioa_008	bioa_002	1:120004506-120504506	-0.2845643541705985	0.2157766825155863	0.1872389826681486
MR-link 2	glycine	HMDB0000123	arginine	HMDB0000517	bioa_008	bioa_002	2:165258389-165758389	0.2065524483125087	0.3298933726999312	0.5312370106627249
MR-link 2	glycine	HMDB0000123	arginine	HMDB0000517	bioa_008	bioa_002	2:210575251-212439946	-0.1732990051740605	0.0265905298030687	7.157438754134573e-11
MR-link 2	glycine	HMDB0000123	arginine	HMDB0000517	bioa_008	bioa_002	3:125660381-126160381	-0.0896373787471051	0.1105244813040116	0.4173551522359882
MR-link 2	glycine	HMDB0000123	arginine	HMDB0000517	bioa_008	bioa_002	4:186924683-187424683	1.1700036529750202	0.3405663697645228	0.0005915390890141
MR-link 2	glycine	HMDB0000123	arginine	HMDB0000517	bioa_008	bioa_002	5:89976061-90476061	1.203052028778677	0.496146827344301	0.0153172303132174
MR-link 2	glycine	HMDB0000123	arginine	HMDB0000517	bioa_008	bioa_002	5:131494202-131994202	-0.154398587935041	0.2892354668378674	0.5934686802541778
MR-link 2	glycine	HMDB0000123	arginine	HMDB0000517	bioa_008	bioa_002	6:160525578-161025578	-1.024980829317517	0.4463698758149397	0.0216610788383576
MR-link 2	glycine	HMDB0000123	arginine	HMDB0000517	bioa_008	bioa_002	7:55797215-56297215	-0.2164554205568043	0.1560491374557446	0.1654119324308079
MR-link 2	glycine	HMDB0000123	arginine	HMDB0000517	bioa_008	bioa_002	8:8933358-9433358	-0.406749346927477	0.1334015579385256	0.0022955867101152
MR-link 2	glycine	HMDB0000123	arginine	HMDB0000517	bioa_008	bioa_002	8:126232077-126732077	0.0760670586736581	0.2660289462337159	0.7749276991288562
MR-link 2	glycine	HMDB0000123	arginine	HMDB0000517	bioa_008	bioa_002	9:5720079-6894932	0.0450551571189243	0.1001754311985816	0.6528816658789716
MR-link 2	glycine	HMDB0000123	arginine	HMDB0000517	bioa_008	bioa_002	9:135887106-136387106	-0.8091904587724718	0.3131115321868457	0.0097562126397122
MR-link 2	glycine	HMDB0000123	arginine	HMDB0000517	bioa_008	bioa_002	10:64798306-65575478	0.7068036128638295	0.3754491847823533	0.0597607455941162
MR-link 2	glycine	HMDB0000123	arginine	HMDB0000517	bioa_008	bioa_002	12:46859387-47359387	1.2053241807028088	0.3971303587960171	0.0024046833576716
MR-link 2	glycine	HMDB0000123	arginine	HMDB0000517	bioa_008	bioa_002	12:56611458-57111458	0.9959491258010624	0.3903577619811763	0.0107298734484723
MR-link 2	glycine	HMDB0000123	arginine	HMDB0000517	bioa_008	bioa_002	15:58217095-58717095	-0.3195019414147158	0.3059628033055935	0.2963693098899639
MR-link 2	glycine	HMDB0000123	arginine	HMDB0000517	bioa_008	bioa_002	16:80861176-81361176	0.0023940178547156	0.0986444266713279	0.9806379087500092
MR-link 2	glycine	HMDB0000123	arginine	HMDB0000517	bioa_008	bioa_002	17:45188952-45974996	0.3149063079764008	0.3211851780236955	0.326863577955648
MR-link 2	glycine	HMDB0000123	arginine	HMDB0000517	bioa_008	bioa_002	19:17984588-18484588	0.0693090693245905	0.2854344964691659	0.8081452081205789
MR-link 2	phosphoethanolamine	HMDB0000224	anthranilate	HMDB0001123	GCST90200281	GCST90200324	1:21573292-22073292	0.1408899343133795	0.1229643410316058	0.2518866918688432
MR-link 2	phosphoethanolamine	HMDB0000224	anthranilate	HMDB0001123	GCST90200281	GCST90200324	1:27206842-27706842	0.1598204561261066	0.3619392560630373	0.6588025189492162
MR-link 2	tryptophan	HMDB0000929	theobromine	HMDB0002825	GCST90200441	M18392	6:111301079-112053797	0.1103983226833563	0.1486134375058374	0.4575691157861564
MR-link 2	3-hydroxybutyrate (bhba)	HMDB0000011	glycerophosphorylcholine (gpc)	HMDB0000086	met-d-bOHbutyrate	GCST90199629	1:230050269-230550269	-2.2696929982680976	0.8404441948476722	0.0069217149130014
MR-link 2	3-hydroxybutyrate (bhba)	HMDB0000011	glycerophosphorylcholine (gpc)	HMDB0000086	met-d-bOHbutyrate	GCST90199629	5:41452897-42471829	-0.1112034471209217	0.4162783730317911	0.7893635115011761
MR-link 2	3-hydroxybutyrate (bhba)	HMDB0000011	glycerophosphorylcholine (gpc)	HMDB0000086	met-d-bOHbutyrate	GCST90199629	8:8059014-8559014	0.0728941409531186	0.7564044074860071	0.92322729709308
MR-link 2	3-hydroxybutyrate (bhba)	HMDB0000011	glycerophosphorylcholine (gpc)	HMDB0000086	met-d-bOHbutyrate	GCST90199629	8:8580720-9433358	0.1220148882153799	0.4317316197634449	0.7774701045041822
MR-link 2	3-hydroxybutyrate (bhba)	HMDB0000011	glycerophosphorylcholine (gpc)	HMDB0000086	met-d-bOHbutyrate	GCST90199629	8:9546321-10530228	0.0348207170914305	0.6314323508671703	0.9560224662756334
MR-link 2	3-hydroxybutyrate (bhba)	HMDB0000011	glycerophosphorylcholine (gpc)	HMDB0000086	met-d-bOHbutyrate	GCST90199629	8:10591858-11909109	-0.0568200409245041	0.5006679196443553	0.9096432961169316
MR-link 2	3-hydroxybutyrate (bhba)	HMDB0000011	glycerophosphorylcholine (gpc)	HMDB0000086	met-d-bOHbutyrate	GCST90199629	9:107339744-107915739	0.9690990886649796	0.4829982345322526	0.0448110653816936
MR-link 2	3-hydroxybutyrate (bhba)	HMDB0000011	glycerophosphorylcholine (gpc)	HMDB0000086	met-d-bOHbutyrate	GCST90199629	10:113694271-114194271	0.1729715910473444	0.4617353899613121	0.7079490904580807
MR-link 2	3-hydroxybutyrate (bhba)	HMDB0000011	glycerophosphorylcholine (gpc)	HMDB0000086	met-d-bOHbutyrate	GCST90199629	11:116451535-117240760	1.0057817385164518	0.5349236283253602	0.0600761567862937
MR-link 2	3-hydroxybutyrate (bhba)	HMDB0000011	glycerophosphorylcholine (gpc)	HMDB0000086	met-d-bOHbutyrate	GCST90199629	12:122375755-122875755	-0.3947080978172538	0.8088459238008339	0.6255574711793468
MR-link 2	3-hydroxybutyrate (bhba)	HMDB0000011	glycerophosphorylcholine (gpc)	HMDB0000086	met-d-bOHbutyrate	GCST90199629	14:94393207-95094947	-0.5980983392503582	0.3750546759234835	0.11078014481775
MR-link 2	3-hydroxybutyrate (bhba)	HMDB0000011	glycerophosphorylcholine (gpc)	HMDB0000086	met-d-bOHbutyrate	GCST90199629	15:58430643-58980498	-0.3773495167249567	0.4490912529972074	0.4007674911376504
MR-link 2	3-hydroxybutyrate (bhba)	HMDB0000011	glycerophosphorylcholine (gpc)	HMDB0000086	met-d-bOHbutyrate	GCST90199629	16:71899923-73042963	0.0796399552033695	0.4232914933656348	0.8507633986696919
MR-link 2	3-hydroxybutyrate (bhba)	HMDB0000011	glycerophosphorylcholine (gpc)	HMDB0000086	met-d-bOHbutyrate	GCST90199629	17:6935779-7435779	0.0220494401867826	0.5744454427502428	0.9693816200058556
MR-link 2	3-hydroxybutyrate (bhba)	HMDB0000011	glycerophosphorylcholine (gpc)	HMDB0000086	met-d-bOHbutyrate	GCST90199629	19:45161941-45661941	0.6746008508816284	0.4207448374656083	0.1088576048572988
MR-link 2	spermidine	HMDB0001257	1,7-dimethylurate	HMDB0011103	bioa_033	M34400	1:247760300-248289451	0.0668217298887898	0.102715039293063	0.5153341169960675
MR-link 2	7-methylxanthine	HMDB0001991	sphingosine 1-phosphate	HMDB0000277	GCST90199754	GCST90199657	1:197801712-198301712	0.5444609014810611	0.3902476562953098	0.1629652929735944
MR-link 2	7-methylxanthine	HMDB0001991	sphingosine 1-phosphate	HMDB0000277	GCST90199754	GCST90199657	15:74777880-75578595	-0.2875294963352455	0.1814637692515165	0.1130797887304628
MR-link 2	acetoacetate	HMDB0000060	2-hydroxyglutarate	HMDB0059655	met-d-Acetoacetate	M37253	1:230046470-230546470	0.6928970964157883	1.1406456145951007	0.5435453830513618
MR-link 2	acetoacetate	HMDB0000060	2-hydroxyglutarate	HMDB0059655	met-d-Acetoacetate	M37253	5:41395751-42449922	-0.0723541499429281	0.3877481072999871	0.8519735526573298
MR-link 2	acetoacetate	HMDB0000060	2-hydroxyglutarate	HMDB0059655	met-d-Acetoacetate	M37253	8:8933102-9433102	-0.0984949220989293	0.8138445309348683	0.9036718294714532
MR-link 2	acetoacetate	HMDB0000060	2-hydroxyglutarate	HMDB0059655	met-d-Acetoacetate	M37253	10:113686244-114186244	0.7563167607782748	1.0188204782567636	0.4578780526287341
MR-link 2	acetoacetate	HMDB0000060	2-hydroxyglutarate	HMDB0059655	met-d-Acetoacetate	M37253	11:116373213-116873213	0.183172086742989	0.4915735212078946	0.7094283154609546
MR-link 2	acetoacetate	HMDB0000060	2-hydroxyglutarate	HMDB0059655	met-d-Acetoacetate	M37253	12:122333527-122833527	-1.0799786960478774	0.9350591349964844	0.2480968226787525
MR-link 2	2-hydroxyglutarate	HMDB0059655	pyruvate	HMDB0000243	GCST90199865	GCST90200430	2:242459363-242959363	0.1590688938150957	0.1547403196096675	0.3039624578567338
MR-link 2	2-hydroxyglutarate	HMDB0059655	pyruvate	HMDB0000243	GCST90199865	GCST90200430	14:91386532-91886532	-0.0062184125746394	0.1554093834096518	0.968082675312404
MR-link 2	beta-alanine	HMDB0000056	5,6-dihydrothymine	HMDB0000079	GCST90200361	GCST90200339	3:30500404-31000404	0.0066270102261432	0.1127402426615484	0.9531263582463494
MR-link 2	5-oxoproline	HMDB0000267	1-methylxanthine	HMDB0010738	GCST90200280	M34389	8:144861615-145802337	0.0362170654738981	0.0463846664809745	0.4349211754231223
MR-link 2	5-oxoproline	HMDB0000267	1-methylxanthine	HMDB0010738	GCST90200280	M34389	12:56615338-57115338	0.4147467000486902	0.3104346409788147	0.1815429352796634
MR-link 2	urate	HMDB0000289	citrate	HMDB0000094	GCST90200307	met-d-Citrate	2:207223753-207723753	0.0		1.0
MR-link 2	urate	HMDB0000289	citrate	HMDB0000094	GCST90200307	met-d-Citrate	4:9672167-10439135	0.0039714424755025	0.0233727964260108	0.865075175083019
MR-link 2	urate	HMDB0000289	citrate	HMDB0000094	GCST90200307	met-d-Citrate	4:88802323-89302323	0.0311811437233602	0.0438866829969407	0.4773989976703704
MR-link 2	urate	HMDB0000289	citrate	HMDB0000094	GCST90200307	met-d-Citrate	11:64114866-64614866	-0.0873178465474678	0.0637826588912649	0.1710022814571952
MR-link 2	urate	HMDB0000289	citrate	HMDB0000094	GCST90200307	met-d-Citrate	12:114208961-114708961	-0.0084721184176417	0.0894785328093593	0.9245664216442222
MR-link 2	5-oxoproline	HMDB0000267	1-stearoyl-2-oleoyl-gps (18:0/18:1)	HMDB0010163	GCST90200280	GCST90199652	8:144861615-145802337	0.072983526902307	0.0392572603266587	0.0630116865419767
MR-link 2	5-oxoproline	HMDB0000267	1-stearoyl-2-oleoyl-gps (18:0/18:1)	HMDB0010163	GCST90200280	GCST90199652	12:56615338-57115338	0.111217109078135	0.1805411525374377	0.5378807778287515
MR-link 2	ornithine	HMDB0000214	methionine sulfoxide	HMDB0002005	GCST90200404	GCST90199625	6:131644358-132144358	0.4148985233091816	0.1346039147111236	0.0020536220214977
MR-link 2	ornithine	HMDB0000214	methionine sulfoxide	HMDB0002005	GCST90200404	GCST90199625	6:161178041-161678041	0.0882473622828322	2815.7219649843823	0.9999749935509396
MR-link 2	leucine	HMDB0000687	histidine	HMDB0000177	M00060	M00059	4:88976422-89476422	0.0983427294724111	0.1055969441533299	0.3516969554162199
MR-link 2	leucine	HMDB0000687	histidine	HMDB0000177	M00060	M00059	6:45295851-45795851	0.0917844177798085	0.4250391887272697	0.8290318480286767
MR-link 2	aspartate	HMDB0000191	phosphate	HMDB0001429	bioa_004	M11438	2:211431243-211931243	0.0006252386990653	0.2780188711998324	0.998205633012836
MR-link 2	aspartate	HMDB0000191	phosphate	HMDB0001429	bioa_004	M11438	4:178111051-178611051	-0.0183857020489636	0.1100268300081145	0.8672898016594512
MR-link 2	aspartate	HMDB0000191	phosphate	HMDB0001429	bioa_004	M11438	12:101969766-102469766	-0.076393053831137	0.1651952717233237	0.6437651587933619
MR-link 2	glycohyocholate	HMDB0000138	sphinganine	HMDB0000269	GCST90199935	GCST90200374	7:99108524-99608524	-0.0267839259237721	0.2201787733357199	0.9031791695206082
MR-link 2	glycohyocholate	HMDB0000138	sphinganine	HMDB0000269	GCST90199935	GCST90200374	10:45742470-46242470	-0.2070441745714472	0.185316521829882	0.2638890838673201
MR-link 2	glycohyocholate	HMDB0000138	sphinganine	HMDB0000269	GCST90199935	GCST90200374	13:103468308-103968308	-0.0973789924141493	0.1223958634077526	0.4262605597668591
MR-link 2	glycohyocholate	HMDB0000138	sphinganine	HMDB0000269	GCST90199935	GCST90200374	17:28409010-28909010	-0.1895226804200874	0.1689779249248764	0.2620400034934969
MR-link 2	4-methyl-2-oxopentanoate	HMDB0000695	citrulline	HMDB0000904	M22116	M02132	4:88976422-89476422	0.1594524400077199	0.1902824147288881	0.4020431696158618
MR-link 2	4-methyl-2-oxopentanoate	HMDB0000695	citrulline	HMDB0000904	M22116	M02132	13:48209901-48709901	-0.5252328152535732	0.2209091017423514	0.0174258595692926
MR-link 2	aspartate	HMDB0000191	flavin adenine dinucleotide (fad)	HMDB0001248	bioa_004	GCST90200376	2:211431243-211931243	-0.6282868238638197	0.2936308870289173	0.0323776930462307
MR-link 2	aspartate	HMDB0000191	flavin adenine dinucleotide (fad)	HMDB0001248	bioa_004	GCST90200376	4:178111051-178611051	-0.038523662325957	0.1218828256909486	0.7519483954126875
MR-link 2	aspartate	HMDB0000191	flavin adenine dinucleotide (fad)	HMDB0001248	bioa_004	GCST90200376	12:101969766-102469766	0.227442661759408	0.1776790238498083	0.2005183933065562
MR-link 2	docosahexaenoate (dha; 22:6n3)	HMDB0002183	3-hydroxybutyrate (bhba)	HMDB0000011	GCST90199651	M00542	11:61376206-61876206	-0.4406080083120841	0.2835527686283776	0.1202121747362305
MR-link 2	alanine	HMDB0000161	3-hydroxybutyrate (bhba)	HMDB0000011	bioa_001	M00542	1:206985954-207485954	-0.0582476846080213	0.4092457426305779	0.8868198567110062
MR-link 2	alanine	HMDB0000161	3-hydroxybutyrate (bhba)	HMDB0000011	bioa_001	M00542	2:27143030-28594285	-1.0016481670985455	0.303174841584532	0.0009536239331498
MR-link 2	alanine	HMDB0000161	3-hydroxybutyrate (bhba)	HMDB0000011	bioa_001	M00542	2:64958074-65458074	-0.6047351681261498	0.3343436230123314	0.0704939701613786
MR-link 2	alanine	HMDB0000161	3-hydroxybutyrate (bhba)	HMDB0000011	bioa_001	M00542	3:71155270-71655270	0.6399760666336649	0.5946521486701467	0.2818292296609297
MR-link 2	alanine	HMDB0000161	3-hydroxybutyrate (bhba)	HMDB0000011	bioa_001	M00542	4:88976422-89476422	0.1287452217860339	0.4369684436081792	0.7682744279939901
MR-link 2	alanine	HMDB0000161	3-hydroxybutyrate (bhba)	HMDB0000011	bioa_001	M00542	7:72732874-73232874	0.1455806367402451	0.52402125250715	0.7811548557710032
MR-link 2	alanine	HMDB0000161	3-hydroxybutyrate (bhba)	HMDB0000011	bioa_001	M00542	8:145568681-146068681	0.1043434991641227	0.5632607108239785	0.8530337157660176
MR-link 2	alanine	HMDB0000161	3-hydroxybutyrate (bhba)	HMDB0000011	bioa_001	M00542	9:4040541-4540541	0.6585510952843845	0.7860417690393748	0.4021392504247143
MR-link 2	alanine	HMDB0000161	3-hydroxybutyrate (bhba)	HMDB0000011	bioa_001	M00542	11:116336283-116836283	-1.901003866701325	0.557258064555563	0.0006464138991829
MR-link 2	alanine	HMDB0000161	3-hydroxybutyrate (bhba)	HMDB0000011	bioa_001	M00542	12:46636543-47713425	0.1753663518669259	0.1891231488037606	0.3537914997827708
MR-link 2	alanine	HMDB0000161	3-hydroxybutyrate (bhba)	HMDB0000011	bioa_001	M00542	12:56615040-57115040	0.4333729651133029	0.2718839146624002	0.1109442688966311
MR-link 2	alanine	HMDB0000161	3-hydroxybutyrate (bhba)	HMDB0000011	bioa_001	M00542	12:59727701-60227701	-0.6966792546390093	0.5067493391413316	0.169193297075001
MR-link 2	alanine	HMDB0000161	3-hydroxybutyrate (bhba)	HMDB0000011	bioa_001	M00542	14:75116447-75616447	0.9529547456510968	1.0829104646965624	0.3788625428305139
MR-link 2	alanine	HMDB0000161	3-hydroxybutyrate (bhba)	HMDB0000011	bioa_001	M00542	16:69621701-70931491	-0.0783492804435302	0.219160848591516	0.7207199951848293
MR-link 2	alanine	HMDB0000161	3-hydroxybutyrate (bhba)	HMDB0000011	bioa_001	M00542	17:40568584-41068584	-0.944757210554794	0.6259557305792594	0.1312212261978934
MR-link 2	alanine	HMDB0000161	3-hydroxybutyrate (bhba)	HMDB0000011	bioa_001	M00542	22:18906543-19406543	-0.0881326559417544	0.508226470675276	0.8623274584965412
MR-link 2	inosine	HMDB0000195	glycerol 3-phosphate	HMDB0000126	M01123	M15365	6:85876680-86677325	-0.0020330447848842	0.087453250261566	0.9814530741508938
MR-link 2	cystine	HMDB0000192	pantothenate	HMDB0000210	M31454	M01508	22:24745202-25245202	-0.0441949812801268	0.0711902048173401	0.5347302792294493
MR-link 2	beta-citrylglutamate	HMDB0241915	kynurenate	HMDB0000715	GCST90199911	GCST90200454	3:183486882-183986882	-0.024441404115092	0.1162305073191448	0.8334461020706826
MR-link 2	beta-citrylglutamate	HMDB0241915	kynurenate	HMDB0000715	GCST90199911	GCST90200454	11:88203934-92094388	0.0153553955756419	0.0243543508438257	0.528368110574202
MR-link 2	cystine	HMDB0000192	sarcosine	HMDB0000271	M31454	GCST90200291	22:24745202-25245202	0.0531159443783643	0.0653213728254855	0.4161332026933554
MR-link 2	dehydroepiandrosterone sulfate (dhea-s)	HMDB0001032	cholesterol	HMDB0000067	GCST90199673	M00063	7:98825038-100067196	-0.0617572256181448	0.1050516769795991	0.556616383204317
MR-link 2	glycohyocholate	HMDB0000138	threonine	HMDB0000167	GCST90199935	bioa_019	10:45742470-46242470	-0.0979141168752859	0.1182679301781893	0.4077266681289192
MR-link 2	glycohyocholate	HMDB0000138	threonine	HMDB0000167	GCST90199935	bioa_019	17:28409010-28909010	-0.0016189205470575	0.1534249657320621	0.9915809807510296
MR-link 2	kynurenate	HMDB0000715	n-acetyl-aspartyl-glutamate (naag)	HMDB0001067	GCST90200454	GCST90200684	1:241463402-241963402	0.0621844293738218	0.0621101252172126	0.3167319008840882
MR-link 2	kynurenate	HMDB0000715	n-acetyl-aspartyl-glutamate (naag)	HMDB0001067	GCST90200454	GCST90200684	4:170711647-171211647	-0.0031997786628037	0.1260526956416301	0.9797483122345992
MR-link 2	kynurenate	HMDB0000715	n-acetyl-aspartyl-glutamate (naag)	HMDB0001067	GCST90200454	GCST90200684	16:58517848-59017848	-0.0571068047312639	0.2159761227421124	0.7914620157306311
MR-link 2	cortisol	HMDB0000063	phenylalanine	HMDB0000159	GCST90200378	bioa_016	14:94554700-95054700	0.0418386655120539	0.0641325947835646	0.5141576387248477
MR-link 2	hypotaurine	HMDB0000965	eicosapentaenoate (epa; 20:5n3)	HMDB0001999	GCST90200379	M18467	4:138793652-139293652	0.1040861772252385	0.1575212529571439	0.5087563273380216
MR-link 2	alanine	HMDB0000161	glycohyocholate	HMDB0000138	bioa_001	GCST90199935	1:206985954-207485954	0.4589162823250383	0.3739621176773494	0.2197575063445441
MR-link 2	alanine	HMDB0000161	glycohyocholate	HMDB0000138	bioa_001	GCST90199935	2:27143030-28594285	-0.3344818079905693	0.3438799948875783	0.3307172628216837
MR-link 2	alanine	HMDB0000161	glycohyocholate	HMDB0000138	bioa_001	GCST90199935	2:64958074-65458074	-0.0795042669819822	0.3364870028562581	0.813217439272359
MR-link 2	alanine	HMDB0000161	glycohyocholate	HMDB0000138	bioa_001	GCST90199935	3:71155270-71655270	-0.4760359685940559	0.6122712883542987	0.4368686102547687
MR-link 2	alanine	HMDB0000161	glycohyocholate	HMDB0000138	bioa_001	GCST90199935	4:88976422-89476422	-0.956194897434372	0.4963558275530586	0.0540506691813665
MR-link 2	alanine	HMDB0000161	glycohyocholate	HMDB0000138	bioa_001	GCST90199935	7:72732874-73232874	0.4342283677997998	0.7677764840157223	0.5716887639747471
MR-link 2	alanine	HMDB0000161	glycohyocholate	HMDB0000138	bioa_001	GCST90199935	8:145568681-146068681	-0.6642433743841343	0.6374317300158747	0.2973829415455621
MR-link 2	alanine	HMDB0000161	glycohyocholate	HMDB0000138	bioa_001	GCST90199935	9:4040541-4540541	0.5272971400994226	0.6800800603830225	0.4381354208889546
MR-link 2	alanine	HMDB0000161	glycohyocholate	HMDB0000138	bioa_001	GCST90199935	12:46636543-47713425	-0.2661292331402783	0.2026929994872208	0.1891940455158241
MR-link 2	alanine	HMDB0000161	glycohyocholate	HMDB0000138	bioa_001	GCST90199935	12:56615040-57115040	0.49622857069297	0.2779749046598577	0.0742360156213414
MR-link 2	alanine	HMDB0000161	glycohyocholate	HMDB0000138	bioa_001	GCST90199935	12:59727701-60227701	0.3445994355236718	0.4032080842516822	0.3927481710699584
MR-link 2	alanine	HMDB0000161	glycohyocholate	HMDB0000138	bioa_001	GCST90199935	14:75116447-75616447	-0.4288500704067195	0.6150322294967132	0.4856271775848397
MR-link 2	alanine	HMDB0000161	glycohyocholate	HMDB0000138	bioa_001	GCST90199935	16:69621701-70931491	0.1349125155697998	0.227129448526815	0.5525191122534376
MR-link 2	alanine	HMDB0000161	glycohyocholate	HMDB0000138	bioa_001	GCST90199935	17:40568584-41068584	-0.1650922589531658	0.5814527668496376	0.776463531439071
MR-link 2	alanine	HMDB0000161	glycohyocholate	HMDB0000138	bioa_001	GCST90199935	22:18906543-19406543	-0.9361015454659342	0.541998167670108	0.0841442359982651
MR-link 2	guanidinoacetate	HMDB0000128	histidine	HMDB0000177	GCST90200384	GCST90200377	6:131647278-132147278	0.0664568714549757	0.2499389420476624	0.790322058985694
MR-link 2	guanidinoacetate	HMDB0000128	histidine	HMDB0000177	GCST90200384	GCST90200377	11:64893892-65393892	0.3654940527539814	0.1268055313028571	0.0039475926147455
MR-link 2	guanidinoacetate	HMDB0000128	histidine	HMDB0000177	GCST90200384	GCST90200377	12:101043-601043	0.1865798630527352	0.134701281446635	0.1660102755653008
MR-link 2	guanidinoacetate	HMDB0000128	histidine	HMDB0000177	GCST90200384	GCST90200377	14:100558168-101058168	0.3668762786489042	0.1965727430917163	0.0619904650794903
MR-link 2	guanidinoacetate	HMDB0000128	histidine	HMDB0000177	GCST90200384	GCST90200377	20:61898912-62398912	0.4160926375602374	0.222822076856073	0.0618490745159249
MR-link 2	isoursodeoxycholate	HMDB0000686	taurocholate	HMDB0000036	GCST90199892	GCST90200333	5:35715970-36215970	-0.3284964028223284	0.2065964750852643	0.1118260687427506
MR-link 2	n1-methyl-2-pyridone-5-carboxamide	HMDB0004193	aspartate	HMDB0000191	GCST90199778	M15996	2:135485648-135985648	0.2962124305627715	0.2328553666058612	0.2033419871081453
MR-link 2	cystathionine	HMDB0000099	arginine	HMDB0000517	GCST90200383	M01638	19:33152807-33652807	0.0683877649367226	0.2395042763755153	0.775231378927611
MR-link 2	n1-methyl-2-pyridone-5-carboxamide	HMDB0004193	cholesterol	HMDB0000067	GCST90199778	GCST90200368	2:135485648-135985648	-0.0865532453233089	0.1678509034196743	0.6060950241750176
MR-link 2	n1-methyl-2-pyridone-5-carboxamide	HMDB0004193	cholesterol	HMDB0000067	GCST90199778	GCST90200368	7:10019022-10519022	-0.4063721023737022	0.2461175227256738	0.098711968781047
MR-link 2	5-methylthioadenosine (mta)	HMDB0001173	caffeine	HMDB0001847	GCST90200359	GCST90200436	2:211290507-211790507	-0.0283679137151914	0.2638771473614445	0.91438895717096
MR-link 2	5-methylthioadenosine (mta)	HMDB0001173	caffeine	HMDB0001847	GCST90200359	GCST90200436	6:149659491-150411114	-0.3806238729828749	0.1927273791678394	0.0482756270957729
MR-link 2	5-methylthioadenosine (mta)	HMDB0001173	caffeine	HMDB0001847	GCST90200359	GCST90200436	6:160319068-160819068	0.0998322174196756	0.2001606164299008	0.6179480885023099
MR-link 2	5-methylthioadenosine (mta)	HMDB0001173	caffeine	HMDB0001847	GCST90200359	GCST90200436	16:16009596-16509596	0.2244677103794616	0.4542447115567614	0.6211960724078118
MR-link 2	threonine	HMDB0000167	serine	HMDB0000187	bioa_019	GCST90200415	2:27191397-28253174	0.6394712409951917	0.2637667662450964	0.0153344913507902
MR-link 2	threonine	HMDB0000167	serine	HMDB0000187	bioa_019	GCST90200415	6:126521687-127323798	0.2987637365644916	0.68659192503232	0.663460677194354
MR-link 2	threonine	HMDB0000167	serine	HMDB0000187	bioa_019	GCST90200415	8:74631674-75131674	-0.0163398269463843	0.2389847361196625	0.9454896350995986
MR-link 2	threonine	HMDB0000167	serine	HMDB0000187	bioa_019	GCST90200415	12:46636543-47464292	0.6638882982122232	0.1912438207066828	0.0005177067692033
MR-link 2	threonine	HMDB0000167	serine	HMDB0000187	bioa_019	GCST90200415	12:56615040-57115040	0.5380135260202037	0.2276003257437387	0.0180860273920005
MR-link 2	threonine	HMDB0000167	serine	HMDB0000187	bioa_019	GCST90200415	12:59727701-60227701	0.713465188003403	0.3171587072857504	0.0244773615682475
MR-link 2	threonine	HMDB0000167	serine	HMDB0000187	bioa_019	GCST90200415	16:1654524-2154524	-0.2175272458978527	0.2326955815039482	0.3498838121079243
MR-link 2	threonine	HMDB0000167	serine	HMDB0000187	bioa_019	GCST90200415	20:42792364-43292364	0.729225456610135	0.4986923698707696	0.1436658271934106
MR-link 2	1-(1-enyl-stearoyl)-2-arachidonoyl-gpe (p-18:0/20:4)*	HMDB0005779	oleamide	HMDB0002117	GCST90200058	M32458	11:61307803-62000560	-0.0614366075259652	0.0623302805931871	0.3242988569027285
MR-link 2	glutamine	HMDB0000641	leucine	HMDB0000687	GCST90200419	bioa_011	12:56335248-57115338	-0.1016173816797012	0.0266937675993622	0.0001407861514993
MR-link 2	retinol (vitamin a)	HMDB0000305	orotate	HMDB0000226	GCST90200405	GCST90200392	18:28939457-29439457	0.0240761591170568	0.2259935115643014	0.9151580967875528
MR-link 2	retinol (vitamin a)	HMDB0000305	orotate	HMDB0000226	GCST90200405	GCST90200392	20:38915692-39415692	0.468636359593349	0.3112958082633531	0.1322116536626758
MR-link 2	valine	HMDB0000883	cytosine	HMDB0000630	M01649	GCST90200433	4:88976422-89476422	-0.0574158457542676	0.1931456100807743	0.7662625563488485
MR-link 2	n-stearoyl-sphingosine (d18:1/18:0)*	HMDB0004950	1-methylxanthine	HMDB0010738	GCST90200341	GCST90199763	10:64645010-65401382	0.1696867627923543	0.2767292112464103	0.539752680598047
MR-link 2	n-stearoyl-sphingosine (d18:1/18:0)*	HMDB0004950	1-methylxanthine	HMDB0010738	GCST90200341	GCST90199763	14:63982220-64482220	-0.2578256499871808	0.2807571040553117	0.3584498939998969
MR-link 2	n-stearoyl-sphingosine (d18:1/18:0)*	HMDB0004950	1-methylxanthine	HMDB0010738	GCST90200341	GCST90199763	18:55052269-55552269	0.1239637734256843	0.1621704078099755	0.4446262869576277
MR-link 2	n-stearoyl-sphingosine (d18:1/18:0)*	HMDB0004950	1-methylxanthine	HMDB0010738	GCST90200341	GCST90199763	19:8013648-8513648	-0.0199454572639811	0.0881803562823463	0.8210541552750238
MR-link 2	n-acetylornithine	HMDB0003357	bilirubin (z,z)	HMDB0000054	M15630	GCST90200704	2:73124156-74349562	-0.0365232969541368	0.0245588423730484	0.1369685911834085
MR-link 2	3-methyl-2-oxobutyrate	HMDB0000019	5-acetylamino-6-formylamino-3-methyluracil	HMDB0011105	GCST90199677	GCST90200680	4:88953670-89453670	0.0134040356023133	0.1057586392138034	0.8991447961286428
MR-link 2	glutamine	HMDB0000641	docosahexaenoate (dha; 22:6n3)	HMDB0002183	GCST90200419	GCST90199651	12:56335248-57115338	-0.1224787620686071	0.075527248613206	0.1048783121380506
MR-link 2	cysteinylglycine	HMDB0000078	cholesterol	HMDB0000067	GCST90200364	M00063	16:15885043-16385043	-0.1808239642622494	0.183318629291603	0.3239409635425673
MR-link 2	cysteinylglycine	HMDB0000078	cholesterol	HMDB0000067	GCST90200364	M00063	16:89076223-90262231	0.0317443242160114	0.0682719542332189	0.6419538461190598
MR-link 2	glycine	HMDB0000123	cholesterol	HMDB0000067	met-d-Gly	GCST90200368	1:11606378-12106378	-1.291834268777731	0.8404667659155967	0.1242825730547527
MR-link 2	glycine	HMDB0000123	cholesterol	HMDB0000067	met-d-Gly	GCST90200368	1:75982013-76482013	0.6685867141779931	0.4293825907832921	0.1194494639667821
MR-link 2	glycine	HMDB0000123	cholesterol	HMDB0000067	met-d-Gly	GCST90200368	1:120004506-120504506	-0.5108981137517108	0.5200337874020594	0.325886802853677
MR-link 2	glycine	HMDB0000123	cholesterol	HMDB0000067	met-d-Gly	GCST90200368	1:151589838-152089838	-0.9397354738661688	1.1206570518730723	0.4017176192030316
MR-link 2	glycine	HMDB0000123	cholesterol	HMDB0000067	met-d-Gly	GCST90200368	2:165276338-165776338	0.069221030787843	0.6235536834427831	0.9116079891029718
MR-link 2	glycine	HMDB0000123	cholesterol	HMDB0000067	met-d-Gly	GCST90200368	2:208538752-212979649	0.0613239911769324	0.0247904080462544	0.0133722555519856
MR-link 2	glycine	HMDB0000123	cholesterol	HMDB0000067	met-d-Gly	GCST90200368	2:226790540-227290540	0.7570713063567306	0.7427607669026527	0.3080763745457259
MR-link 2	glycine	HMDB0000123	cholesterol	HMDB0000067	met-d-Gly	GCST90200368	3:12110357-12610357	1.0016378141255815	0.6455862685922332	0.1207779317331785
MR-link 2	glycine	HMDB0000123	cholesterol	HMDB0000067	met-d-Gly	GCST90200368	3:48534270-49826414	0.6891775958791072	0.5485594420141793	0.2089924435038089
MR-link 2	glycine	HMDB0000123	cholesterol	HMDB0000067	met-d-Gly	GCST90200368	3:125116791-126249375	-0.0185962653042197	0.1530707064533087	0.9033044603498496
MR-link 2	glycine	HMDB0000123	cholesterol	HMDB0000067	met-d-Gly	GCST90200368	4:102676923-103438709	0.3983213941623356	0.927824685299523	0.6677000099758745
MR-link 2	glycine	HMDB0000123	cholesterol	HMDB0000067	met-d-Gly	GCST90200368	5:90005685-90505685	1.1998265534185784	0.8276673915468098	0.1471566445343678
MR-link 2	glycine	HMDB0000123	cholesterol	HMDB0000067	met-d-Gly	GCST90200368	5:131427047-131927047	-0.2899639726350067	0.6779925816520231	0.6688839997466618
MR-link 2	glycine	HMDB0000123	cholesterol	HMDB0000067	met-d-Gly	GCST90200368	6:131620261-132120261	1.7621344561551116	1.234596382894407	0.1534945984104496
MR-link 2	glycine	HMDB0000123	cholesterol	HMDB0000067	met-d-Gly	GCST90200368	6:160518860-161018860	-0.7159724501521079	0.525737319655334	0.173246980711807
MR-link 2	glycine	HMDB0000123	cholesterol	HMDB0000067	met-d-Gly	GCST90200368	7:55560073-56715237	0.3347351816037612	0.2443343068175303	0.1706905028653792
MR-link 2	glycine	HMDB0000123	cholesterol	HMDB0000067	met-d-Gly	GCST90200368	8:8915380-9434231	-0.1992115509248337	0.1919509048100209	0.2993512853596659
MR-link 2	glycine	HMDB0000123	cholesterol	HMDB0000067	met-d-Gly	GCST90200368	8:17169461-17669461	0.3837393823879111	0.5372396342694411	0.4750542220324816
MR-link 2	glycine	HMDB0000123	cholesterol	HMDB0000067	met-d-Gly	GCST90200368	8:126212070-126756694	-0.3970204417050208	0.270875945180382	0.1427324803736234
MR-link 2	glycine	HMDB0000123	cholesterol	HMDB0000067	met-d-Gly	GCST90200368	9:5668443-7086536	0.0280751815514154	0.1777243918805246	0.8744801751733613
MR-link 2	glycine	HMDB0000123	cholesterol	HMDB0000067	met-d-Gly	GCST90200368	11:8005408-8505408	1.1283725004027918	0.9606779904780044	0.2401713942364785
MR-link 2	glycine	HMDB0000123	cholesterol	HMDB0000067	met-d-Gly	GCST90200368	12:115016-615016	0.0003166140031036	0.6178749992899398	0.999591144788112
MR-link 2	glycine	HMDB0000123	cholesterol	HMDB0000067	met-d-Gly	GCST90200368	12:21136493-21636493	1.0893980176615672	0.968827120146225	0.2608220120781663
MR-link 2	glycine	HMDB0000123	cholesterol	HMDB0000067	met-d-Gly	GCST90200368	12:46468358-47667420	0.084321543315692	0.3026829802213239	0.7805668620490445
MR-link 2	glycine	HMDB0000123	cholesterol	HMDB0000067	met-d-Gly	GCST90200368	12:56615338-57115338	0.3949600436052423	0.4044251900555983	0.3287691748245803
MR-link 2	glycine	HMDB0000123	cholesterol	HMDB0000067	met-d-Gly	GCST90200368	12:57516305-58016305	1.1582804119394692	0.5754843526843497	0.0441456405358273
MR-link 2	glycine	HMDB0000123	cholesterol	HMDB0000067	met-d-Gly	GCST90200368	12:59343804-59843804	0.4911726013027235	0.7123103352040576	0.4904780943601652
MR-link 2	glycine	HMDB0000123	cholesterol	HMDB0000067	met-d-Gly	GCST90200368	13:50472895-50972895	0.7717410580845738	1.141329269951184	0.4989280197221172
MR-link 2	glycine	HMDB0000123	cholesterol	HMDB0000067	met-d-Gly	GCST90200368	14:100551720-101051720	0.7890569410960213	1.527196317436717	0.6053863496769065
MR-link 2	glycine	HMDB0000123	cholesterol	HMDB0000067	met-d-Gly	GCST90200368	15:42451374-42951374	0.508125610397506	0.7701139624989222	0.5093785014335088
MR-link 2	glycine	HMDB0000123	cholesterol	HMDB0000067	met-d-Gly	GCST90200368	15:43028726-44613739	0.2442545179387192	0.5581065173700905	0.6616410584139178
MR-link 2	glycine	HMDB0000123	cholesterol	HMDB0000067	met-d-Gly	GCST90200368	15:58180763-58713267	1.1664566462412485	0.5015802561666032	0.0200418582251372
MR-link 2	glycine	HMDB0000123	cholesterol	HMDB0000067	met-d-Gly	GCST90200368	16:79678196-80178196	0.156159970938464	0.8511487170373233	0.8544295176972303
MR-link 2	glycine	HMDB0000123	cholesterol	HMDB0000067	met-d-Gly	GCST90200368	16:80626853-81422810	-0.1621915322911318	0.1548708676315736	0.2949753102587259
MR-link 2	glycine	HMDB0000123	cholesterol	HMDB0000067	met-d-Gly	GCST90200368	17:45235982-45996386	-0.1291555732210535	0.5186157432410603	0.8033305734417141
MR-link 2	glycine	HMDB0000123	cholesterol	HMDB0000067	met-d-Gly	GCST90200368	19:17984588-18484588	-0.1008194886244451	0.4794490538386216	0.8334476113207697
MR-link 2	citrate	HMDB0000094	stearoyl sphingomyelin (d18:1/18:0)	HMDB0001348	GCST90200304	GCST90200335	5:14503745-15117020	-0.0059174009262228	0.1334251196387346	0.9646254353166106
MR-link 2	citrate	HMDB0000094	stearoyl sphingomyelin (d18:1/18:0)	HMDB0001348	GCST90200304	GCST90200335	17:6357018-6961881	0.0245142576118106	0.0782634299915996	0.7541078357025972
MR-link 2	citrate	HMDB0000094	stearoyl sphingomyelin (d18:1/18:0)	HMDB0001348	GCST90200304	GCST90200335	22:19003274-19503274	0.1132130326463759	0.1185573832031438	0.3396172322234175
MR-link 2	biliverdin	HMDB0001008	allantoin	HMDB0000462	M02137	GCST90200286	2:234046650-234918570	-0.0702495825653426	0.0316561373276885	0.0264768105217381
MR-link 2	2-oxoarginine*	HMDB0004225	n-formylanthranilic acid	HMDB0004089	GCST90199903	GCST90199960	4:102938709-103438709	0.0771481579073349	0.3153003424932056	0.8067030605473281
MR-link 2	2-oxoarginine*	HMDB0004225	n-formylanthranilic acid	HMDB0004089	GCST90199903	GCST90199960	6:160310824-160819068	0.0698161475023242	0.105057160999485	0.5063358546092489
MR-link 2	cholesterol	HMDB0000067	glycine	HMDB0000123	M00063	GCST90200707	1:109571511-110071511	0.0419330489250274	0.2339363771071188	0.8577415617581875
MR-link 2	ornithine	HMDB0000214	glycochenodeoxycholate	HMDB0000637	GCST90200404	GCST90200342	6:131644358-132144358	0.154960096888993	0.148046730626506	0.295239260306956
MR-link 2	ornithine	HMDB0000214	glycochenodeoxycholate	HMDB0000637	GCST90200404	GCST90200342	6:161178041-161678041	0.0		1.0
MR-link 2	aspartate	HMDB0000191	isoursodeoxycholate	HMDB0000686	GCST90200370	GCST90199892	3:56598999-57098999	-0.0223196230881766	0.133867948967606	0.8675835576315837
MR-link 2	aspartate	HMDB0000191	isoursodeoxycholate	HMDB0000686	GCST90200370	GCST90199892	5:36388589-36888589	0.6317782428910459	0.3871980585861995	0.1027496836678797
MR-link 2	n-acetylornithine	HMDB0003357	spermidine	HMDB0001257	bioa_023	bioa_033	2:72878681-74437061	0.0215123363857318	0.0158009160381356	0.1733679415924568
MR-link 2	n-acetylornithine	HMDB0003357	spermidine	HMDB0001257	bioa_023	bioa_033	5:950573-1450573	-0.1210882980850744	0.1619893415450423	0.4547570897080547
MR-link 2	n-acetylornithine	HMDB0003357	spermidine	HMDB0001257	bioa_023	bioa_033	14:23348952-23848952	-0.1139339680055808	0.2800588848546605	0.684139114559718
MR-link 2	n-acetylornithine	HMDB0003357	spermidine	HMDB0001257	bioa_023	bioa_033	17:37301988-37801988	0.2926547568420458	0.2358181558357867	0.214598816360829
MR-link 2	4-hydroxyphenylpyruvate	HMDB0000707	myo-inositol	HMDB0000211	GCST90200300	GCST90200401	11:63046797-63546797	0.3936695023281839	0.4895133278190159	0.4212780767131105
MR-link 2	4-hydroxyphenylpyruvate	HMDB0000707	myo-inositol	HMDB0000211	GCST90200300	GCST90200401	12:122051275-122551275	-0.0463833339677445	0.1963956738528521	0.8132985148243235
MR-link 2	sphinganine-1-phosphate	HMDB0001383	phenylalanine	HMDB0000159	GCST90199845	met-d-Phe	3:56698451-57198451	0.0		1.0
MR-link 2	sphinganine-1-phosphate	HMDB0001383	phenylalanine	HMDB0000159	GCST90199845	met-d-Phe	17:74160792-74669333	-0.0429419413836548	0.0409514528429184	0.2943594682282878
MR-link 2	biliverdin	HMDB0001008	cytidine	HMDB0000089	GCST90200706	GCST90200429	2:233898737-234978158	-0.0220131531626329	0.0266941343149241	0.4095738298463696
MR-link 2	biliverdin	HMDB0001008	cytidine	HMDB0000089	GCST90200706	GCST90200429	12:21102315-21602315	0.0571559512498261	0.1420283934917135	0.6873703676933074
MR-link 2	1-(1-enyl-stearoyl)-2-arachidonoyl-gpe (p-18:0/20:4)*	HMDB0005779	sulfate*	HMDB01448	GCST90200058	GCST90199896	11:61307803-62000560	-0.0086889226188515	0.0591929846771806	0.8832979860746085
MR-link 2	1-(1-enyl-stearoyl)-2-arachidonoyl-gpe (p-18:0/20:4)*	HMDB0005779	sulfate*	HMDB01448	GCST90200058	GCST90199896	19:45162079-45662079	0.0295055662362876	0.1985745109904955	0.8818796294982224
MR-link 2	1-(1-enyl-stearoyl)-2-arachidonoyl-gpe (p-18:0/20:4)*	HMDB0005779	sulfate*	HMDB01448	GCST90200058	GCST90199896	19:55491205-55991205	0.1283608794893993	0.2238931768207558	0.5664327527567465
MR-link 2	phenylalanine	HMDB0000159	citrulline	HMDB0000904	GCST90200396	GCST90200403	12:103005621-103594137	0.0528240576287127	0.090269474342307	0.5584254502917528
MR-link 2	7-methylxanthine	HMDB0001991	hydroxy-n6,n6,n6-trimethyllysine*	HMDB01422	GCST90199754	GCST90200240	1:197801712-198301712	0.0102376596558844	0.3307623070540895	0.9753080494741972
MR-link 2	7-methylxanthine	HMDB0001991	hydroxy-n6,n6,n6-trimethyllysine*	HMDB01422	GCST90199754	GCST90200240	15:74777880-75578595	-0.107741283988517	0.2304988197438938	0.6401946815914544
MR-link 2	glycerol 3-phosphate	HMDB0000126	hydroxy-n6,n6,n6-trimethyllysine*	HMDB01422	GCST90199638	GCST90200240	1:20921386-22251981	0.0402873110807846	0.049755727992399	0.4181114842909024
MR-link 2	glycerol 3-phosphate	HMDB0000126	hydroxy-n6,n6,n6-trimethyllysine*	HMDB01422	GCST90199638	GCST90200240	20:5231344-5731344	-0.0974787762176417	0.1422244489957735	0.4930997993611462
MR-link 2	citrulline	HMDB0000904	taurine	HMDB0000251	M02132	GCST90200420	10:97115163-97871266	-0.0343615199850443	0.1492699494071938	0.8179385604878388
MR-link 2	glycine	HMDB0000123	sulfate*	HMDB01448	bioa_008	GCST90199896	1:75967169-76725029	-0.1730202623641684	0.3731452766355519	0.6428765281267919
MR-link 2	glycine	HMDB0000123	sulfate*	HMDB01448	bioa_008	GCST90199896	1:120004506-120504506	-0.3079499286597851	0.4320429726910229	0.4759842834027874
MR-link 2	glycine	HMDB0000123	sulfate*	HMDB01448	bioa_008	GCST90199896	2:165258389-165758389	0.7575848730528932	0.5412167060081384	0.1615789030079289
MR-link 2	glycine	HMDB0000123	sulfate*	HMDB01448	bioa_008	GCST90199896	2:210575251-212439946	-0.0256074986020951	0.0398052749081064	0.5200169842046318
MR-link 2	glycine	HMDB0000123	sulfate*	HMDB01448	bioa_008	GCST90199896	3:125660381-126160381	0.0119044465495351	0.1972875139095297	0.9518843683788446
MR-link 2	glycine	HMDB0000123	sulfate*	HMDB01448	bioa_008	GCST90199896	5:89976061-90476061	-1.3177631840646755	0.7922523693968397	0.096249919336479
MR-link 2	glycine	HMDB0000123	sulfate*	HMDB01448	bioa_008	GCST90199896	5:131494202-131994202	0.6000326540872656	0.4222881863182149	0.1553435125903726
MR-link 2	glycine	HMDB0000123	sulfate*	HMDB01448	bioa_008	GCST90199896	6:160525578-161025578	-0.8897077723242901	0.5500633131704168	0.1057780955842943
MR-link 2	glycine	HMDB0000123	sulfate*	HMDB01448	bioa_008	GCST90199896	7:55797215-56297215	-0.0747537984778157	0.371432168038821	0.8404966244747791
MR-link 2	glycine	HMDB0000123	sulfate*	HMDB01448	bioa_008	GCST90199896	8:8933358-9433358	0.0501874654006831	0.2802839422974855	0.857891086425872
MR-link 2	glycine	HMDB0000123	sulfate*	HMDB01448	bioa_008	GCST90199896	8:126232077-126732077	-0.0658053438976978	0.4358922598140058	0.8800017529101947
MR-link 2	glycine	HMDB0000123	sulfate*	HMDB01448	bioa_008	GCST90199896	9:5720079-6894932	0.0044969466445944	0.1682811735837587	0.9786808160089578
MR-link 2	glycine	HMDB0000123	sulfate*	HMDB01448	bioa_008	GCST90199896	10:64798306-65575478	-1.1079431756930205	0.4539348007478966	0.0146566353793921
MR-link 2	glycine	HMDB0000123	sulfate*	HMDB01448	bioa_008	GCST90199896	12:46859387-47359387	0.5878275155142735	0.3847950750100775	0.1266024823614059
MR-link 2	glycine	HMDB0000123	sulfate*	HMDB01448	bioa_008	GCST90199896	12:56611458-57111458	-0.2430768369873882	0.5539744007603216	0.6608157871576048
MR-link 2	glycine	HMDB0000123	sulfate*	HMDB01448	bioa_008	GCST90199896	15:58217095-58717095	0.3164966630974929	0.6718358686417041	0.637574867652378
MR-link 2	glycine	HMDB0000123	sulfate*	HMDB01448	bioa_008	GCST90199896	16:80861176-81361176	0.3070118097918081	0.1902134607269474	0.1065191201654008
MR-link 2	glycine	HMDB0000123	sulfate*	HMDB01448	bioa_008	GCST90199896	17:45188952-45974996	0.3254431464999341	0.5131336913202662	0.5259328103728609
MR-link 2	glycine	HMDB0000123	sulfate*	HMDB01448	bioa_008	GCST90199896	19:17984588-18484588	0.6564332375061264	0.52325748411083	0.209655658189451
MR-link 2	alpha-tocopherol	HMDB0001893	arginine	HMDB0000517	GCST90200302	M01638	1:62651807-63403953	0.3376592697572877	0.3703447583910725	0.3619039815317616
MR-link 2	citrulline	HMDB0000904	3-hydroxybutyrate (bhba)	HMDB0000011	M02132	GCST90200367	10:97115163-97871266	0.1311869128847655	0.1456667883619028	0.3678032134354342
MR-link 2	uridine	HMDB0000296	acetylphosphate	HMDB0001494	GCST90200407	M15488	1:20666238-21166238	0.0787977827628121	0.1294264445310739	0.542641835725142
MR-link 2	uridine	HMDB0000296	acetylphosphate	HMDB0001494	GCST90200407	M15488	7:47877194-48377194	-0.2604009397601606	0.2317640436270061	0.2611994936074268
MR-link 2	uridine	HMDB0000296	acetylphosphate	HMDB0001494	GCST90200407	M15488	22:50686035-51186035	0.0252949052913503	0.2100055100702323	0.9041276600483406
MR-link 2	bilirubin (z,z)	HMDB0000054	heme	HMDB0003178	GCST90200704	M32593	2:233988949-235124783	0.0203597550967889	0.0255172959728984	0.4249397897702178
MR-link 2	bilirubin (z,z)	HMDB0000054	heme	HMDB0003178	GCST90200704	M32593	12:21093886-21593886	0.0811419654208042	0.1707207355881936	0.6345798390631152
MR-link 2	palmitoleate (16:1n7)	HMDB0003229	palmitoleate (16:1n7)	HMDB0003229	M33447	GCST90200388	10:101825479-102325479	0.6765545542951166	0.1513574908143326	7.825205279440719e-06
MR-link 2	phenylalanine	HMDB0000159	4-methyl-2-oxopentanoate	HMDB0000695	met-d-Phe	M22116	6:17868392-18368392	0.4932606734100884	0.9949836539101716	0.6200725593632666
MR-link 2	phenylalanine	HMDB0000159	4-methyl-2-oxopentanoate	HMDB0000695	met-d-Phe	M22116	11:57019429-57519429	0.3426454342042977	0.3644751774610415	0.3471630042822403
MR-link 2	phenylalanine	HMDB0000159	4-methyl-2-oxopentanoate	HMDB0000695	met-d-Phe	M22116	12:56671418-57171418	0.3311123702211226	0.7320344383119434	0.6510398936128976
MR-link 2	phenylalanine	HMDB0000159	4-methyl-2-oxopentanoate	HMDB0000695	met-d-Phe	M22116	12:102890425-104124563	-0.3269746770208606	0.1189884473061214	0.0059968579690746
MR-link 2	phenylalanine	HMDB0000159	4-methyl-2-oxopentanoate	HMDB0000695	met-d-Phe	M22116	14:55161744-55661744	-0.6151787524216156	0.3724983505173138	0.0986377659738367
MR-link 2	phenylalanine	HMDB0000159	4-methyl-2-oxopentanoate	HMDB0000695	met-d-Phe	M22116	16:16004626-16504626	0.0980867559556034	0.7631024424573813	0.8977241672640626
MR-link 2	tyrosine	HMDB0000158	phenylalanine	HMDB0000159	met-d-Tyr	met-d-Phe	2:211293055-211793055	1.010261945280895	0.1884713603325586	8.308651687633257e-08
MR-link 2	tyrosine	HMDB0000158	phenylalanine	HMDB0000159	met-d-Tyr	met-d-Phe	3:135701113-136607693	0.6391658364527361	0.1303538983615772	9.42341206454658e-07
MR-link 2	tyrosine	HMDB0000158	phenylalanine	HMDB0000159	met-d-Tyr	met-d-Phe	3:186140627-186640627	0.7474115293856944	0.1333978346636738	2.1082402304351133e-08
MR-link 2	tyrosine	HMDB0000158	phenylalanine	HMDB0000159	met-d-Tyr	met-d-Phe	4:99789651-100289651	0.3964716445675453	0.1036646863820755	0.0001310067037735
MR-link 2	tyrosine	HMDB0000158	phenylalanine	HMDB0000159	met-d-Tyr	met-d-Phe	4:124511762-125011762	0.9611980796015012	0.1715494888006512	2.106286196548932e-08
MR-link 2	tyrosine	HMDB0000158	phenylalanine	HMDB0000159	met-d-Tyr	met-d-Phe	5:89941256-90441256	0.8931571370519094	0.1276856036997804	2.6531317932440418e-12
MR-link 2	tyrosine	HMDB0000158	phenylalanine	HMDB0000159	met-d-Tyr	met-d-Phe	6:43031486-43531486	0.7517106806034891	0.1518238570209582	7.375625583799513e-07
MR-link 2	tyrosine	HMDB0000158	phenylalanine	HMDB0000159	met-d-Tyr	met-d-Phe	6:110683901-112778738	0.2256515946434955	0.0212390155533139	2.295065025618374e-26
MR-link 2	tyrosine	HMDB0000158	phenylalanine	HMDB0000159	met-d-Tyr	met-d-Phe	7:25715759-26215759	0.6456091864134235	0.1566475122184309	3.765547022905049e-05
MR-link 2	tyrosine	HMDB0000158	phenylalanine	HMDB0000159	met-d-Tyr	met-d-Phe	7:27916442-28416442	0.6866053706564488	0.1658876871520607	3.488574694632589e-05
MR-link 2	tyrosine	HMDB0000158	phenylalanine	HMDB0000159	met-d-Tyr	met-d-Phe	8:126236230-126736230	0.4690695032682106	0.1031472251243474	5.426818131828359e-06
MR-link 2	tyrosine	HMDB0000158	phenylalanine	HMDB0000159	met-d-Tyr	met-d-Phe	9:21884651-22384651	0.8248350386712183	0.1649090255331144	5.680987306839177e-07
MR-link 2	tyrosine	HMDB0000158	phenylalanine	HMDB0000159	met-d-Tyr	met-d-Phe	10:64760672-65511176	0.7242033595926669	0.1271482889312394	1.2283928762613378e-08
MR-link 2	tyrosine	HMDB0000158	phenylalanine	HMDB0000159	met-d-Tyr	met-d-Phe	11:8005408-8505408	0.8844246370718232	0.1925022834529199	4.340811009752686e-06
MR-link 2	tyrosine	HMDB0000158	phenylalanine	HMDB0000159	met-d-Tyr	met-d-Phe	11:61320783-61820783	0.7047359944403762	0.1003836537672525	2.2119307976549e-12
MR-link 2	tyrosine	HMDB0000158	phenylalanine	HMDB0000159	met-d-Tyr	met-d-Phe	12:21081549-21581549	0.5996516219758266	0.0851823779304591	1.9276398636917152e-12
MR-link 2	tyrosine	HMDB0000158	phenylalanine	HMDB0000159	met-d-Tyr	met-d-Phe	12:46690648-47449549	0.7008248922039544	0.1190341437116007	3.918546814329479e-09
MR-link 2	tyrosine	HMDB0000158	phenylalanine	HMDB0000159	met-d-Tyr	met-d-Phe	12:56615040-57115040	0.6018047721483091	0.0812978406737102	1.336750748431919e-13
MR-link 2	tyrosine	HMDB0000158	phenylalanine	HMDB0000159	met-d-Tyr	met-d-Phe	12:59740603-60240603	0.6003833491249839	0.1407976374956663	2.006575723401244e-05
MR-link 2	tyrosine	HMDB0000158	phenylalanine	HMDB0000159	met-d-Tyr	met-d-Phe	12:103059922-103559922	-2.310969647559932	3.232249740055422	0.4746260417982495
MR-link 2	tyrosine	HMDB0000158	phenylalanine	HMDB0000159	met-d-Tyr	met-d-Phe	12:121174574-121674574	0.2896555045779247	0.0745651266722984	0.0001024995542675
MR-link 2	tyrosine	HMDB0000158	phenylalanine	HMDB0000159	met-d-Tyr	met-d-Phe	12:122076812-122576812	0.6022999822443829	0.1953448548435375	0.0020474264523117
MR-link 2	tyrosine	HMDB0000158	phenylalanine	HMDB0000159	met-d-Tyr	met-d-Phe	14:102441854-102941854	0.5142030100933429	0.2291031548594418	0.0248055852498245
MR-link 2	tyrosine	HMDB0000158	phenylalanine	HMDB0000159	met-d-Tyr	met-d-Phe	16:70194094-72795019	0.2821323903713897	0.0361059948373779	5.539930786804992e-15
MR-link 2	tyrosine	HMDB0000158	phenylalanine	HMDB0000159	met-d-Tyr	met-d-Phe	16:79505446-80005446	0.8250790428328397	0.1563688760838137	1.316806303714615e-07
MR-link 2	tyrosine	HMDB0000158	phenylalanine	HMDB0000159	met-d-Tyr	met-d-Phe	19:45175460-45675460	0.8233480243959114	0.1530141946333338	7.41306560857743e-08
MR-link 2	tyrosine	HMDB0000158	phenylalanine	HMDB0000159	met-d-Tyr	met-d-Phe	20:42792364-43292364	0.7171252003339589	0.1958790765195637	0.0002511731806876
MR-link 2	tyrosine	HMDB0000158	phenylalanine	HMDB0000159	met-d-Tyr	met-d-Phe	22:31926825-32426825	0.5239853991292234	0.1600875268250741	0.001063679825445
MR-link 2	tyrosine	HMDB0000158	phenylalanine	HMDB0000159	met-d-Tyr	met-d-Phe	22:44074855-44574855	0.7105138691389692	0.1516206053734022	2.7841943885270243e-06
MR-link 2	creatine	HMDB0000064	hypoxanthine	HMDB0000157	GCST90200323	M03127	2:211290507-211790507	0.05746284234707	0.0887746597669211	0.5174450535140607
MR-link 2	creatine	HMDB0000064	hypoxanthine	HMDB0000157	GCST90200323	M03127	15:45404327-45904327	0.2420764725337867	0.1487940203185362	0.1037533687634951
MR-link 2	biliverdin	HMDB0001008	phenylalanine	HMDB0000159	M02137	M00064	2:234046650-234918570	-0.0111573230341936	0.0329976450009033	0.7352691213837232
MR-link 2	5-methylthioadenosine (mta)	HMDB0001173	docosahexaenoate (dha; 22:6n3)	HMDB0002183	GCST90200359	GCST90199651	2:211290507-211790507	-0.1886552534882761	0.2444135428666429	0.4401919793585807
MR-link 2	5-methylthioadenosine (mta)	HMDB0001173	docosahexaenoate (dha; 22:6n3)	HMDB0002183	GCST90200359	GCST90199651	6:149659491-150411114	-0.1654471231714696	0.1898046128004336	0.3833880389375986
MR-link 2	5-methylthioadenosine (mta)	HMDB0001173	docosahexaenoate (dha; 22:6n3)	HMDB0002183	GCST90200359	GCST90199651	6:160319068-160819068	0.2368619916462173	0.2251322675597953	0.2927529937141089
MR-link 2	5-methylthioadenosine (mta)	HMDB0001173	docosahexaenoate (dha; 22:6n3)	HMDB0002183	GCST90200359	GCST90199651	16:16009596-16509596	-0.374466748045334	0.4312711804287756	0.3852377591621904
MR-link 2	caffeine	HMDB0001847	pyruvate	HMDB0000243	GCST90200436	GCST90200430	15:56384745-56884745	-0.2422589094755913	0.2549106073077047	0.3419252471652787
MR-link 2	caffeine	HMDB0001847	pyruvate	HMDB0000243	GCST90200436	GCST90200430	15:57044800-57544800	-0.9916768530501904	0.9834508284463656	0.3132795331888856
MR-link 2	betaine	HMDB0000043	inosine	HMDB0000195	GCST90200425	M01123	2:211290507-211790507	0.1448429800071073	0.2128992251981251	0.4962918158573084
MR-link 2	betaine	HMDB0000043	inosine	HMDB0000195	GCST90200425	M01123	5:78081434-78907016	-0.0183829506906006	0.1112472282761371	0.8687518373330431
MR-link 2	betaine	HMDB0000043	inosine	HMDB0000195	GCST90200425	M01123	6:160264283-160825366	-0.1632221849264948	0.1826435242167316	0.3715009817879571
MR-link 2	betaine	HMDB0000043	inosine	HMDB0000195	GCST90200425	M01123	12:68601-568601	-0.0887363117468805	0.3167405585634025	0.7793589272511317
MR-link 2	phenylpyruvate	HMDB0000205	inosine	HMDB0000195	GCST90200365	M01123	9:131315554-131815554	-0.0750006161627564	0.2334938551309142	0.7480510761098401
MR-link 2	phenylpyruvate	HMDB0000205	inosine	HMDB0000195	GCST90200365	M01123	16:58503995-59003995	-0.0139375423642257	0.258621111047405	0.9570214155058956
MR-link 2	1-methylxanthine	HMDB0010738	tryptophan	HMDB0000929	GCST90199763	bioa_020	8:18005709-18505709	0.0368395060987261	0.0273357184702916	0.1777647995901587
MR-link 2	1-methylxanthine	HMDB0010738	tryptophan	HMDB0000929	GCST90199763	bioa_020	15:74275585-74775585	-0.0237112691849749	0.0809601893527549	0.7696171912162166
MR-link 2	1-methylxanthine	HMDB0010738	tryptophan	HMDB0000929	GCST90199763	bioa_020	15:74777880-75599999	-0.0408829088191118	0.0666291295977737	0.5394868767028413
MR-link 2	isoleucine	HMDB0000172	n-acetylaspartate (naa)	HMDB0000812	met-d-Ile	GCST90199665	2:27480940-28253174	-0.4560958784126119	0.6174704356420608	0.460118235230765
MR-link 2	isoleucine	HMDB0000172	n-acetylaspartate (naa)	HMDB0000812	met-d-Ile	GCST90199665	2:165251927-165751927	-0.1422553466313691	0.8101322628813094	0.8606119639998663
MR-link 2	isoleucine	HMDB0000172	n-acetylaspartate (naa)	HMDB0000812	met-d-Ile	GCST90199665	4:88890833-89475171	0.030353167412413	0.1953061431612368	0.8764955190752831
MR-link 2	isoleucine	HMDB0000172	n-acetylaspartate (naa)	HMDB0000812	met-d-Ile	GCST90199665	8:76193463-76693463	-0.3369912165459444	0.8055359201660651	0.6756955353784622
MR-link 2	isoleucine	HMDB0000172	n-acetylaspartate (naa)	HMDB0000812	met-d-Ile	GCST90199665	12:56611458-57111458	0.6879613230144488	0.4975159488418108	0.1667284991223228
MR-link 2	isoleucine	HMDB0000172	n-acetylaspartate (naa)	HMDB0000812	met-d-Ile	GCST90199665	16:69331471-69831471	-0.809235863109645	0.5533104532784819	0.1435946806435913
MR-link 2	isoleucine	HMDB0000172	n-acetylaspartate (naa)	HMDB0000812	met-d-Ile	GCST90199665	16:69865519-70914672	-0.215746720259747	0.3581924837596899	0.5469607352043616
MR-link 2	isoleucine	HMDB0000172	n-acetylaspartate (naa)	HMDB0000812	met-d-Ile	GCST90199665	17:6935779-7435779	-0.7771547234832039	0.5535714454322331	0.1603509047755455
MR-link 2	isoleucine	HMDB0000172	n-acetylaspartate (naa)	HMDB0000812	met-d-Ile	GCST90199665	19:49069664-49569664	-0.2227775547698368	0.3075743294722481	0.4688786476004756
MR-link 2	s-1-pyrroline-5-carboxylate	HMDB0001301	flavin adenine dinucleotide (fad)	HMDB0001248	GCST90200381	GCST90200376	1:18949448-19449448	-0.0704699181913769	0.1819808350070058	0.6985799244358541
MR-link 2	s-1-pyrroline-5-carboxylate	HMDB0001301	flavin adenine dinucleotide (fad)	HMDB0001248	GCST90200381	GCST90200376	8:144432748-145014955	-0.0174031424096538	0.0517086384951176	0.7364474032941697
MR-link 2	cysteinylglycine	HMDB0000078	inositol 1-phosphate (i1p)	HMDB0000213	GCST90200364	M01481	16:15885043-16385043	0.1856709976483949	0.3526516560242821	0.5985410475000121
MR-link 2	cysteinylglycine	HMDB0000078	inositol 1-phosphate (i1p)	HMDB0000213	GCST90200364	M01481	16:89076223-90262231	-0.0776998145958801	0.1333767616002736	0.5601903049547892
MR-link 2	tryptophan	HMDB0000929	glucuronate	HMDB0000127	bioa_020	GCST90199641	4:156560755-157060755	0.069933291699907	0.1628348563058294	0.6675785139133252
MR-link 2	tryptophan	HMDB0000929	glucuronate	HMDB0000127	bioa_020	GCST90199641	6:111336667-112095774	-0.1992584957494934	0.1717444595433698	0.2459660270730673
MR-link 2	dihydroorotate	HMDB03349	histidine	HMDB0000177	GCST90200444	bioa_009	5:53379047-53879047	-0.0517410159989858	0.0636272768341604	0.4161095756411392
MR-link 2	dihydroorotate	HMDB03349	histidine	HMDB0000177	GCST90200444	bioa_009	10:104381189-105206827	0.0005532827955217	0.0476508039734949	0.9907358146307592
MR-link 2	dihydroorotate	HMDB03349	histidine	HMDB0000177	GCST90200444	bioa_009	10:125910495-126410495	-0.0032757164988568	0.0461968718706573	0.9434711708602
MR-link 2	dihydroorotate	HMDB03349	histidine	HMDB0000177	GCST90200444	bioa_009	11:122683181-123183181	-0.0082676694559278	0.0809063586675228	0.918607349726393
MR-link 2	dihydroorotate	HMDB03349	histidine	HMDB0000177	GCST90200444	bioa_009	15:77921365-78954732	0.0066690569477606	0.0172202833871088	0.6985495493351825
MR-link 2	creatinine	HMDB0000562	threonine	HMDB0000167	bioa_026	bioa_019	1:109627506-110127506	0.0811431084156975	0.2480225149714229	0.743546682628246
MR-link 2	creatinine	HMDB0000562	threonine	HMDB0000167	bioa_026	bioa_019	2:27480940-27980940	2.779947206948318	0.6785543954692494	4.187790844896156e-05
MR-link 2	creatinine	HMDB0000562	threonine	HMDB0000167	bioa_026	bioa_019	2:73467567-73967567	-0.058692135167835	0.3193299738481618	0.8541721103348336
MR-link 2	creatinine	HMDB0000562	threonine	HMDB0000167	bioa_026	bioa_019	2:121056440-121556440	0.8369155095997889	0.4005742744945195	0.0366816970683616
MR-link 2	creatinine	HMDB0000562	threonine	HMDB0000167	bioa_026	bioa_019	2:211315692-211815692	-0.999824358327239	0.4505716637851192	0.0264858433032492
MR-link 2	creatinine	HMDB0000562	threonine	HMDB0000167	bioa_026	bioa_019	2:217404869-217904869	-0.2016039999305548	0.4223741413714437	0.6331403822483306
MR-link 2	creatinine	HMDB0000562	threonine	HMDB0000167	bioa_026	bioa_019	4:77118847-77618847	0.084703096424283	0.1873148593549456	0.6511275346455496
MR-link 2	creatinine	HMDB0000562	threonine	HMDB0000167	bioa_026	bioa_019	5:39171736-39671736	0.1959573858676473	0.3243032818577661	0.5456833304838882
MR-link 2	creatinine	HMDB0000562	threonine	HMDB0000167	bioa_026	bioa_019	5:67795622-68295622	0.0796022964345326	0.2499900689938545	0.7501649778139609
MR-link 2	creatinine	HMDB0000562	threonine	HMDB0000167	bioa_026	bioa_019	5:176567143-177067143	0.2345762886757436	0.2045998186960136	0.2515830792131239
MR-link 2	creatinine	HMDB0000562	threonine	HMDB0000167	bioa_026	bioa_019	6:6868990-7368990	-0.0049450502428691	0.3196042321911442	0.9876552891869133
MR-link 2	creatinine	HMDB0000562	threonine	HMDB0000167	bioa_026	bioa_019	6:43564625-44064625	0.0264987954976952	0.3486732053386909	0.9394199381284776
MR-link 2	creatinine	HMDB0000562	threonine	HMDB0000167	bioa_026	bioa_019	6:160442375-160942375	0.0501427938357761	0.1628487732982667	0.7581506852740884
MR-link 2	creatinine	HMDB0000562	threonine	HMDB0000167	bioa_026	bioa_019	7:77297198-77797198	0.2977934137855802	0.5581203129956137	0.5936425920681718
MR-link 2	creatinine	HMDB0000562	threonine	HMDB0000167	bioa_026	bioa_019	7:151157801-151657801	-0.0428840405267088	0.3320268602840345	0.8972323541339959
MR-link 2	creatinine	HMDB0000562	threonine	HMDB0000167	bioa_026	bioa_019	8:23501151-24001151	0.6207880687782619	0.3295119455261338	0.0595700808857514
MR-link 2	creatinine	HMDB0000562	threonine	HMDB0000167	bioa_026	bioa_019	11:30518678-31018678	-0.2251049649439068	0.2961820240435583	0.4472412112600178
MR-link 2	creatinine	HMDB0000562	threonine	HMDB0000167	bioa_026	bioa_019	15:45399813-46200138	-0.2087183433743897	0.1262522289993794	0.0982931342254602
MR-link 2	creatinine	HMDB0000562	threonine	HMDB0000167	bioa_026	bioa_019	15:75279182-75779182	0.6702521670613256	0.3151151523631079	0.0334194930974767
MR-link 2	creatinine	HMDB0000562	threonine	HMDB0000167	bioa_026	bioa_019	15:75910951-76410951	0.1630213877839588	0.6190222147893211	0.792278474907174
MR-link 2	creatinine	HMDB0000562	threonine	HMDB0000167	bioa_026	bioa_019	16:20117645-20617645	-0.2333151382387226	0.3137804763376138	0.4571416931159856
MR-link 2	creatinine	HMDB0000562	threonine	HMDB0000167	bioa_026	bioa_019	17:37370347-37870347	0.617244138276678	0.3121051687497003	0.0479648221851386
MR-link 2	creatinine	HMDB0000562	threonine	HMDB0000167	bioa_026	bioa_019	17:58724447-59700441	-0.4104188993219748	0.2371726042445163	0.0835472227358741
MR-link 2	creatinine	HMDB0000562	threonine	HMDB0000167	bioa_026	bioa_019	19:33119611-33619611	0.1187941393144695	0.2401491854660935	0.6208344285805099
MR-link 2	creatinine	HMDB0000562	threonine	HMDB0000167	bioa_026	bioa_019	22:40650077-41150077	-0.0318218510339678	0.2454341108584793	0.8968390921308915
MR-link 2	3-methyl-2-oxobutyrate	HMDB0000019	cortisone	HMDB0002802	GCST90199677	M01769	4:88953670-89453670	0.1311524977369033	0.1151381104929685	0.2546662429519615
MR-link 2	valine	HMDB0000883	taurine	HMDB0000251	met-d-Val	bioa_034	2:27480940-28253616	0.1602061346054167	0.2138478182157052	0.4537610480231225
MR-link 2	valine	HMDB0000883	taurine	HMDB0000251	met-d-Val	bioa_034	2:64975088-65475088	-0.2763672035557337	0.2081605618703154	0.1842892594806485
MR-link 2	valine	HMDB0000883	taurine	HMDB0000251	met-d-Val	bioa_034	2:165251927-165751927	0.3994881027599273	0.2664448433151877	0.1337886702274655
MR-link 2	valine	HMDB0000883	taurine	HMDB0000251	met-d-Val	bioa_034	2:226858446-227358446	-0.1762551289075363	0.4468439613771974	0.6932529182023512
MR-link 2	valine	HMDB0000883	taurine	HMDB0000251	met-d-Val	bioa_034	3:135701113-136578270	-0.002655040915788	0.3532416980695352	0.9940029837342867
MR-link 2	valine	HMDB0000883	taurine	HMDB0000251	met-d-Val	bioa_034	4:86953335-87453335	0.1886549655134695	0.4672335469208172	0.6863817390602649
MR-link 2	valine	HMDB0000883	taurine	HMDB0000251	met-d-Val	bioa_034	4:87663610-88163610	0.4115633686274919	0.5308451250749575	0.4381633629367594
MR-link 2	valine	HMDB0000883	taurine	HMDB0000251	met-d-Val	bioa_034	4:88882515-89510546	-0.1974558885511536	0.0713361800414832	0.0056407903766742
MR-link 2	valine	HMDB0000883	taurine	HMDB0000251	met-d-Val	bioa_034	5:55564890-56064890	0.4049555821041608	0.2650655001969612	0.1265729676233007
MR-link 2	valine	HMDB0000883	taurine	HMDB0000251	met-d-Val	bioa_034	12:56199875-57115338	0.1051717934588379	0.2063303676659292	0.6102439769065156
MR-link 2	valine	HMDB0000883	taurine	HMDB0000251	met-d-Val	bioa_034	12:122278263-122778263	-0.3704738483838472	0.304443291514539	0.223646256636739
MR-link 2	valine	HMDB0000883	taurine	HMDB0000251	met-d-Val	bioa_034	14:102468052-102968052	0.4244281172369027	0.439758118168934	0.3344747318844981
MR-link 2	valine	HMDB0000883	taurine	HMDB0000251	met-d-Val	bioa_034	16:69315747-70918195	0.0681402803179984	0.1541595132089491	0.6584808717721404
MR-link 2	valine	HMDB0000883	taurine	HMDB0000251	met-d-Val	bioa_034	17:6935779-7435779	0.0304665933284802	0.1620586721444052	0.8508787651995082
MR-link 2	valine	HMDB0000883	taurine	HMDB0000251	met-d-Val	bioa_034	17:79384062-79884062	-0.22921692672402	0.4810892685249303	0.6337509413243934
MR-link 2	valine	HMDB0000883	taurine	HMDB0000251	met-d-Val	bioa_034	19:13901809-14401809	-0.2814640910478422	0.4935716605044991	0.568501482029145
MR-link 2	valine	HMDB0000883	taurine	HMDB0000251	met-d-Val	bioa_034	19:49050431-49611255	-0.1553683275770017	0.1596706837597373	0.3305260597312967
MR-link 2	valine	HMDB0000883	taurine	HMDB0000251	met-d-Val	bioa_034	22:18665347-19165347	-0.0776034222955664	0.3178785579003104	0.8071307966227312
MR-link 2	4-acetamidobutanoate	HMDB0003681	tyrosine	HMDB0000158	M01558	bioa_021	8:18010431-18510431	-0.0318166552669781	0.0143808923816581	0.0269372677672209
MR-link 2	4-acetamidobutanoate	HMDB0003681	tyrosine	HMDB0000158	M01558	bioa_021	18:22536478-23036478	0.0365894352863914	0.0645580909816661	0.5708720755304122
MR-link 2	tyrosine	HMDB0000158	dehydroepiandrosterone sulfate (dhea-s)	HMDB0001032	GCST90200427	M32425	6:111308006-112158646	-0.0072335824827039	0.1181545865850049	0.9511829322867472
MR-link 2	leucine	HMDB0000687	glutamate	HMDB0000148	met-d-Leu	M32322	2:27480940-28253616	0.6560576023556854	0.4359263235492369	0.132330867835579
MR-link 2	leucine	HMDB0000687	glutamate	HMDB0000148	met-d-Leu	M32322	2:64975088-65475088	-1.1787574042336466	1.706058660816474	0.4896131076616673
MR-link 2	leucine	HMDB0000687	glutamate	HMDB0000148	met-d-Leu	M32322	2:165251927-165751927	0.4862930135966661	0.5038935863317537	0.3345093242704021
MR-link 2	leucine	HMDB0000687	glutamate	HMDB0000148	met-d-Leu	M32322	3:135548658-136048658	-0.4277567515271302	1.0471379782775931	0.6829060085021641
MR-link 2	leucine	HMDB0000687	glutamate	HMDB0000148	met-d-Leu	M32322	4:88670985-89475171	-0.0407595387901772	0.1511310310104897	0.7873936073697942
MR-link 2	leucine	HMDB0000687	glutamate	HMDB0000148	met-d-Leu	M32322	8:76204025-76704025	-0.546132846173915	0.996218972769623	0.5835507191057514
MR-link 2	leucine	HMDB0000687	glutamate	HMDB0000148	met-d-Leu	M32322	12:56220625-57115338	0.2681106351391363	0.4256052441445621	0.528726357841784
MR-link 2	leucine	HMDB0000687	glutamate	HMDB0000148	met-d-Leu	M32322	12:111660219-112160219	0.4667632054468074	0.748331383838657	0.5327992374129566
MR-link 2	leucine	HMDB0000687	glutamate	HMDB0000148	met-d-Leu	M32322	16:69315747-70908300	-0.0865539599128411	0.2552675517272424	0.7345558433799639
MR-link 2	leucine	HMDB0000687	glutamate	HMDB0000148	met-d-Leu	M32322	16:71899923-72399923	-0.5431391233222274	0.4478071093619226	0.2251732811339907
MR-link 2	leucine	HMDB0000687	glutamate	HMDB0000148	met-d-Leu	M32322	19:49054215-49554215	-0.3287820602862347	0.5157271456760553	0.5237916280979886
MR-link 2	leucine	HMDB0000687	glutamate	HMDB0000148	met-d-Leu	M32322	22:18665282-19165282	-0.348837369667507	0.675276626947532	0.6054463094390844
MR-link 2	glycine	HMDB0000123	5-acetylamino-6-formylamino-3-methyluracil	HMDB0011105	met-d-Gly	GCST90200680	1:11606378-12106378	-0.5096025667944918	1.1258803903849994	0.6508181827164261
MR-link 2	glycine	HMDB0000123	5-acetylamino-6-formylamino-3-methyluracil	HMDB0011105	met-d-Gly	GCST90200680	1:75982013-76482013	-0.2695769991491815	0.3825321835513356	0.4809862617940066
MR-link 2	glycine	HMDB0000123	5-acetylamino-6-formylamino-3-methyluracil	HMDB0011105	met-d-Gly	GCST90200680	1:120004506-120504506	-0.9307548384440774	0.5883241392381523	0.1136394626300159
MR-link 2	glycine	HMDB0000123	5-acetylamino-6-formylamino-3-methyluracil	HMDB0011105	met-d-Gly	GCST90200680	1:151589838-152089838	0.2608914536792133	0.8307111306755048	0.7534770085806134
MR-link 2	glycine	HMDB0000123	5-acetylamino-6-formylamino-3-methyluracil	HMDB0011105	met-d-Gly	GCST90200680	2:165276338-165776338	-0.8254462943120084	0.5864001785018998	0.1592346921721487
MR-link 2	glycine	HMDB0000123	5-acetylamino-6-formylamino-3-methyluracil	HMDB0011105	met-d-Gly	GCST90200680	2:208538752-212979649	0.0288566496399098	0.0258371745411208	0.2640518248863641
MR-link 2	glycine	HMDB0000123	5-acetylamino-6-formylamino-3-methyluracil	HMDB0011105	met-d-Gly	GCST90200680	2:226790540-227290540	0.4240601084611476	0.7897048206664922	0.5912775683305946
MR-link 2	glycine	HMDB0000123	5-acetylamino-6-formylamino-3-methyluracil	HMDB0011105	met-d-Gly	GCST90200680	3:12110357-12610357	0.1640581641852351	0.5936601423534673	0.7822790182193702
MR-link 2	glycine	HMDB0000123	5-acetylamino-6-formylamino-3-methyluracil	HMDB0011105	met-d-Gly	GCST90200680	3:48534270-49826414	0.5269696539438592	0.8021146496665563	0.511196685299899
MR-link 2	glycine	HMDB0000123	5-acetylamino-6-formylamino-3-methyluracil	HMDB0011105	met-d-Gly	GCST90200680	3:125116791-126249375	-0.1231549289753362	0.1762929130095424	0.484813745508429
MR-link 2	glycine	HMDB0000123	5-acetylamino-6-formylamino-3-methyluracil	HMDB0011105	met-d-Gly	GCST90200680	4:102676923-103438709	0.1865759793046181	0.7611173369995982	0.8063524314909591
MR-link 2	glycine	HMDB0000123	5-acetylamino-6-formylamino-3-methyluracil	HMDB0011105	met-d-Gly	GCST90200680	5:90005685-90505685	0.3558727774700985	0.682051591674077	0.601831788170444
MR-link 2	glycine	HMDB0000123	5-acetylamino-6-formylamino-3-methyluracil	HMDB0011105	met-d-Gly	GCST90200680	5:131427047-131927047	-0.2447329037430317	0.6957895459057375	0.725037691026156
MR-link 2	glycine	HMDB0000123	5-acetylamino-6-formylamino-3-methyluracil	HMDB0011105	met-d-Gly	GCST90200680	6:131620261-132120261	0.3411574109831085	1.5445070472171984	0.8251824955664812
MR-link 2	glycine	HMDB0000123	5-acetylamino-6-formylamino-3-methyluracil	HMDB0011105	met-d-Gly	GCST90200680	6:160518860-161018860	0.6707751220833242	0.5102536342372741	0.1886472074638287
MR-link 2	glycine	HMDB0000123	5-acetylamino-6-formylamino-3-methyluracil	HMDB0011105	met-d-Gly	GCST90200680	7:55560073-56715237	0.4571972460379579	0.3197671236539718	0.1527796251410706
MR-link 2	glycine	HMDB0000123	5-acetylamino-6-formylamino-3-methyluracil	HMDB0011105	met-d-Gly	GCST90200680	8:8915380-9434231	0.1240496685888064	0.1984410208218313	0.5318915826104129
MR-link 2	glycine	HMDB0000123	5-acetylamino-6-formylamino-3-methyluracil	HMDB0011105	met-d-Gly	GCST90200680	8:17169461-17669461	-0.6057178294273334	1.4458441562119329	0.6752620661033124
MR-link 2	glycine	HMDB0000123	5-acetylamino-6-formylamino-3-methyluracil	HMDB0011105	met-d-Gly	GCST90200680	8:126212070-126756694	-0.2211091748197856	0.3363332460910329	0.5109166821263436
MR-link 2	glycine	HMDB0000123	5-acetylamino-6-formylamino-3-methyluracil	HMDB0011105	met-d-Gly	GCST90200680	9:5668443-7086536	0.3980067295105055	0.1807851891316349	0.0276974645421552
MR-link 2	glycine	HMDB0000123	5-acetylamino-6-formylamino-3-methyluracil	HMDB0011105	met-d-Gly	GCST90200680	11:8005408-8505408	2.1564873014758352	1.1373874613375503	0.0579599660767693
MR-link 2	glycine	HMDB0000123	5-acetylamino-6-formylamino-3-methyluracil	HMDB0011105	met-d-Gly	GCST90200680	12:115016-615016	0.4018042696616934	0.7702833028510299	0.6019267143214617
MR-link 2	glycine	HMDB0000123	5-acetylamino-6-formylamino-3-methyluracil	HMDB0011105	met-d-Gly	GCST90200680	12:21136493-21636493	-0.7174178715992053	0.927747793946402	0.4393509129079247
MR-link 2	glycine	HMDB0000123	5-acetylamino-6-formylamino-3-methyluracil	HMDB0011105	met-d-Gly	GCST90200680	12:46468358-47667420	-0.0173778562892382	0.2990010877668372	0.9536532752095545
MR-link 2	glycine	HMDB0000123	5-acetylamino-6-formylamino-3-methyluracil	HMDB0011105	met-d-Gly	GCST90200680	12:56615338-57115338	-0.0136519586561934	0.4394891468650749	0.975219102459184
MR-link 2	glycine	HMDB0000123	5-acetylamino-6-formylamino-3-methyluracil	HMDB0011105	met-d-Gly	GCST90200680	12:57516305-58016305	0.0731288039490148	0.5747501888676069	0.8987537660026282
MR-link 2	glycine	HMDB0000123	5-acetylamino-6-formylamino-3-methyluracil	HMDB0011105	met-d-Gly	GCST90200680	12:59343804-59843804	0.5226982282984891	0.7477342575768664	0.4845253009595301
MR-link 2	glycine	HMDB0000123	5-acetylamino-6-formylamino-3-methyluracil	HMDB0011105	met-d-Gly	GCST90200680	13:50472895-50972895	-0.5113940258087133	1.4172006976437852	0.7182130841251475
MR-link 2	glycine	HMDB0000123	5-acetylamino-6-formylamino-3-methyluracil	HMDB0011105	met-d-Gly	GCST90200680	14:100551720-101051720	0.1831109752848396	1.2491325882891973	0.8834552496679874
MR-link 2	glycine	HMDB0000123	5-acetylamino-6-formylamino-3-methyluracil	HMDB0011105	met-d-Gly	GCST90200680	15:42451374-42951374	-0.1122399817345774	0.819429920531001	0.8910519369136412
MR-link 2	glycine	HMDB0000123	5-acetylamino-6-formylamino-3-methyluracil	HMDB0011105	met-d-Gly	GCST90200680	15:43028726-44613739	-0.4086192245254398	0.5996869372079301	0.4956262863124386
MR-link 2	glycine	HMDB0000123	5-acetylamino-6-formylamino-3-methyluracil	HMDB0011105	met-d-Gly	GCST90200680	15:58180763-58713267	0.1163466757188855	0.6078006777156393	0.8481946573561464
MR-link 2	glycine	HMDB0000123	5-acetylamino-6-formylamino-3-methyluracil	HMDB0011105	met-d-Gly	GCST90200680	16:79678196-80178196	0.4855492377218189	0.8278209780244908	0.5575134026216622
MR-link 2	glycine	HMDB0000123	5-acetylamino-6-formylamino-3-methyluracil	HMDB0011105	met-d-Gly	GCST90200680	16:80626853-81422810	0.1021070797800641	0.1837316316985684	0.578388374080868
MR-link 2	glycine	HMDB0000123	5-acetylamino-6-formylamino-3-methyluracil	HMDB0011105	met-d-Gly	GCST90200680	17:45235982-45996386	0.2170296144422354	0.4233917780425808	0.6082328238541796
MR-link 2	glycine	HMDB0000123	5-acetylamino-6-formylamino-3-methyluracil	HMDB0011105	met-d-Gly	GCST90200680	19:17984588-18484588	1.0504120509363006	0.7134593079251386	0.1409452133146876
MR-link 2	glutamine	HMDB0000641	phenylalanine	HMDB0000159	met-d-Gln	M00064	1:213912734-214412734	0.1413651968760945	0.5364347131191914	0.7921441769800646
MR-link 2	glutamine	HMDB0000641	phenylalanine	HMDB0000159	met-d-Gln	M00064	2:26939063-28767861	0.077673077371889	0.2179909730439379	0.7216059693851389
MR-link 2	glutamine	HMDB0000641	phenylalanine	HMDB0000159	met-d-Gln	M00064	2:190998205-192033792	0.1302210511995021	0.2589048565919815	0.6149862457493953
MR-link 2	glutamine	HMDB0000641	phenylalanine	HMDB0000159	met-d-Gln	M00064	2:211168890-211668890	-0.1685613114541497	0.9899919562466988	0.8648014723193085
MR-link 2	glutamine	HMDB0000641	phenylalanine	HMDB0000159	met-d-Gln	M00064	3:38941335-39441335	-0.4230135321935919	0.8432937263228328	0.6159344033025581
MR-link 2	glutamine	HMDB0000641	phenylalanine	HMDB0000159	met-d-Gln	M00064	3:52085887-52937605	-0.0274785251223047	0.6949095250684869	0.968457795062158
MR-link 2	glutamine	HMDB0000641	phenylalanine	HMDB0000159	met-d-Gln	M00064	3:159689586-160441236	-0.0155120166061237	0.4014785187323413	0.9691796217014174
MR-link 2	glutamine	HMDB0000641	phenylalanine	HMDB0000159	met-d-Gln	M00064	5:55611894-56111894	1.2800484493514648	1.339944803683609	0.3394263174986487
MR-link 2	glutamine	HMDB0000641	phenylalanine	HMDB0000159	met-d-Gln	M00064	6:20425792-20925792	0.1499292667301399	0.558320914697103	0.7882867659240779
MR-link 2	glutamine	HMDB0000641	phenylalanine	HMDB0000159	met-d-Gln	M00064	6:41265224-41765224	-0.7209276140649564	0.9486700937965784	0.4472934352554064
MR-link 2	glutamine	HMDB0000641	phenylalanine	HMDB0000159	met-d-Gln	M00064	6:56020405-56520405	0.9599917276328264	0.749655707803981	0.2003423437069703
MR-link 2	glutamine	HMDB0000641	phenylalanine	HMDB0000159	met-d-Gln	M00064	6:126492728-127693092	-0.2914732398730249	0.3976349714840396	0.4635479903793281
MR-link 2	glutamine	HMDB0000641	phenylalanine	HMDB0000159	met-d-Gln	M00064	6:131635614-132135614	0.4753973757455372	0.52849223709701	0.3683676496854559
MR-link 2	glutamine	HMDB0000641	phenylalanine	HMDB0000159	met-d-Gln	M00064	7:72772933-73272933	0.1096574347506113	0.3295854564769964	0.7393507780167503
MR-link 2	glutamine	HMDB0000641	phenylalanine	HMDB0000159	met-d-Gln	M00064	8:17124777-17669461	0.3948825419711618	0.48777680706776	0.4181955217244931
MR-link 2	glutamine	HMDB0000641	phenylalanine	HMDB0000159	met-d-Gln	M00064	8:126231747-126731747	-0.0580506277953113	0.6937514613945587	0.9333137179465684
MR-link 2	glutamine	HMDB0000641	phenylalanine	HMDB0000159	met-d-Gln	M00064	9:4040541-4540541	-0.4906213032545508	0.5577247236817562	0.3790307259177674
MR-link 2	glutamine	HMDB0000641	phenylalanine	HMDB0000159	met-d-Gln	M00064	9:21884172-22384172	1.2000404750236302	0.5972514354963298	0.0445083153967969
MR-link 2	glutamine	HMDB0000641	phenylalanine	HMDB0000159	met-d-Gln	M00064	10:98828483-99609412	-0.3613590916105719	0.2000171383028728	0.0708183279360175
MR-link 2	glutamine	HMDB0000641	phenylalanine	HMDB0000159	met-d-Gln	M00064	10:114535278-115035278	-0.8163806103233535	0.7722426612270772	0.2904406053109733
MR-link 2	glutamine	HMDB0000641	phenylalanine	HMDB0000159	met-d-Gln	M00064	11:8005408-8505408	0.1016500491143324	0.4386885994908835	0.8167605836376663
MR-link 2	glutamine	HMDB0000641	phenylalanine	HMDB0000159	met-d-Gln	M00064	11:18148958-18648958	0.8077890052349184	0.711594259774137	0.2562990637141694
MR-link 2	glutamine	HMDB0000641	phenylalanine	HMDB0000159	met-d-Gln	M00064	11:73860169-74360169	0.3839350839265388	0.585496873027814	0.5119899277485906
MR-link 2	glutamine	HMDB0000641	phenylalanine	HMDB0000159	met-d-Gln	M00064	12:4051876-4551876	-0.1370838311885465	0.864886475436155	0.8740634357511868
MR-link 2	glutamine	HMDB0000641	phenylalanine	HMDB0000159	met-d-Gln	M00064	12:46377388-47736079	0.1648879895779914	0.218971786038523	0.4514437814398303
MR-link 2	glutamine	HMDB0000641	phenylalanine	HMDB0000159	met-d-Gln	M00064	12:55949170-57674145	-0.084243229216545	0.0830677182740171	0.3105105927134934
MR-link 2	glutamine	HMDB0000641	phenylalanine	HMDB0000159	met-d-Gln	M00064	12:59330993-60240767	0.0528062999246783	0.2960321247984253	0.8584243176669399
MR-link 2	glutamine	HMDB0000641	phenylalanine	HMDB0000159	met-d-Gln	M00064	12:121134495-121634495	-1.2942700200910076	0.8529537043112871	0.1291662951285972
MR-link 2	glutamine	HMDB0000641	phenylalanine	HMDB0000159	met-d-Gln	M00064	14:21242229-21782312	-0.2509398396378116	0.4603225997408365	0.5856578648164067
MR-link 2	glutamine	HMDB0000641	phenylalanine	HMDB0000159	met-d-Gln	M00064	14:74940531-75440531	0.31024916533212	0.6678012447043985	0.64223004468414
MR-link 2	glutamine	HMDB0000641	phenylalanine	HMDB0000159	met-d-Gln	M00064	14:100545139-101045139	-0.659851663656759	0.5736768286962391	0.2500553510600919
MR-link 2	glutamine	HMDB0000641	phenylalanine	HMDB0000159	met-d-Gln	M00064	16:70118909-70618909	-0.1434717224744019	0.6904214856505274	0.8353827148871021
MR-link 2	glutamine	HMDB0000641	phenylalanine	HMDB0000159	met-d-Gln	M00064	17:25345818-25845818	-0.0740502334053988	0.5880055133078093	0.8997837015487475
MR-link 2	glutamine	HMDB0000641	phenylalanine	HMDB0000159	met-d-Gln	M00064	18:31306350-31806350	0.1890521283782759	0.6354486044707516	0.7660773979097116
MR-link 2	glutamine	HMDB0000641	phenylalanine	HMDB0000159	met-d-Gln	M00064	20:55862882-56362882	-0.3642084018591087	0.6044123683492745	0.5467863704958738
MR-link 2	glutamine	HMDB0000641	phenylalanine	HMDB0000159	met-d-Gln	M00064	22:44074730-44574730	0.6566744971682726	0.8109833877715878	0.4180975561700937
MR-link 2	phenylalanine	HMDB0000159	guanidinoacetate	HMDB0000128	bioa_016	GCST90200384	3:186202917-186702917	-0.5430877354145183	0.3888047384533982	0.1624696400064939
MR-link 2	phenylalanine	HMDB0000159	guanidinoacetate	HMDB0000128	bioa_016	GCST90200384	4:155231289-155731289	0.2727099534062161	0.7211304707347563	0.705304265434162
MR-link 2	phenylalanine	HMDB0000159	guanidinoacetate	HMDB0000128	bioa_016	GCST90200384	4:186893802-187393802	-0.3235274707942538	0.2267278753368635	0.1535966859311098
MR-link 2	phenylalanine	HMDB0000159	guanidinoacetate	HMDB0000128	bioa_016	GCST90200384	5:176539719-177067143	0.1699255324156036	0.4585407361294931	0.7109511825994401
MR-link 2	phenylalanine	HMDB0000159	guanidinoacetate	HMDB0000128	bioa_016	GCST90200384	6:52381188-52881188	-1.23863553712371	0.643106572680409	0.0541019899932974
MR-link 2	phenylalanine	HMDB0000159	guanidinoacetate	HMDB0000128	bioa_016	GCST90200384	11:57020509-57520509	-0.254575598355252	0.4948538559507748	0.6069401889717907
MR-link 2	phenylalanine	HMDB0000159	guanidinoacetate	HMDB0000128	bioa_016	GCST90200384	12:103007876-103562619	-0.0732661006815023	0.1536191838946653	0.6334096354229786
MR-link 2	phenylalanine	HMDB0000159	guanidinoacetate	HMDB0000128	bioa_016	GCST90200384	14:55086875-55586875	0.3933394746537593	0.6640422500906259	0.5536222417153827
MR-link 2	phenylalanine	HMDB0000159	guanidinoacetate	HMDB0000128	bioa_016	GCST90200384	19:45142254-45642254	0.6871164132234362	0.8187557021930789	0.4013456928723014
MR-link 2	cortisol	HMDB0000063	7-methylxanthine	HMDB0001991	GCST90200378	M34390	14:94554700-95054700	-0.0805463423207832	0.3105394135125568	0.7953454649427034
MR-link 2	phosphate	HMDB0001429	uridine	HMDB0000296	GCST90200393	M00606	1:21570042-22070042	-0.0792303353090048	0.1403428692672741	0.5723810046647491
MR-link 2	glucose	HMDB0000122	3-hydroxybutyrate (bhba)	HMDB0000011	M20489	met-d-bOHbutyrate	2:169551488-170051488	0.028801463421366	0.0547550702398316	0.5988844449282258
MR-link 2	betaine	HMDB0000043	spermidine	HMDB0001257	M03141	GCST90200423	2:211337631-211837631	-0.1881276874215981	0.1077100488021087	0.080704626103927
MR-link 2	betaine	HMDB0000043	spermidine	HMDB0001257	M03141	GCST90200423	5:78095798-78666416	-0.0992160696008642	0.0949360581254546	0.2959845657377171
MR-link 2	betaine	HMDB0000043	spermidine	HMDB0001257	M03141	GCST90200423	12:30349-530349	-0.1034152736788117	0.2334665710389011	0.6577980092068476
MR-link 2	trans-urocanate	HMDB0000301	isoleucine	HMDB0000172	GCST90200416	met-d-Ile	8:17963874-18463874	-0.1241701085503135	0.0995964429403466	0.212495648507465
MR-link 2	trans-urocanate	HMDB0000301	isoleucine	HMDB0000172	GCST90200416	met-d-Ile	12:96124750-96624750	-0.0127558584448438	0.0138482847823282	0.3569905552268315
MR-link 2	trans-urocanate	HMDB0000301	isoleucine	HMDB0000172	GCST90200416	met-d-Ile	19:51269710-51769710	0.019181867610245	0.0558751417911854	0.7313737038989477
MR-link 2	histidine	HMDB0000177	glycine	HMDB0000123	GCST90200377	met-d-Gly	2:211293055-211793055	-4.355057832465151	0.930962100347206	2.8966056352254587e-06
MR-link 2	histidine	HMDB0000177	glycine	HMDB0000123	GCST90200377	met-d-Gly	12:96129884-96629884	0.0226353065110544	0.0425436889827314	0.5946923950394322
MR-link 2	asparagine	HMDB0000168	n-acetylornithine	HMDB0003357	GCST90200452	M15630	11:61850353-62350353	-0.011439530729283	0.1659454700939471	0.9450409762723712
MR-link 2	asparagine	HMDB0000168	n-acetylornithine	HMDB0003357	GCST90200452	M15630	14:103842789-104825326	0.045200666414854	0.0957561025997694	0.636898567626809
MR-link 2	kynurenine	HMDB0000684	glycerophosphorylcholine (gpc)	HMDB0000086	GCST90199636	GCST90199629	1:241463402-241963402	0.1908897364061587	0.2705473043657582	0.480456333692555
MR-link 2	kynurenine	HMDB0000684	glycerophosphorylcholine (gpc)	HMDB0000086	GCST90199636	GCST90199629	8:39554593-40054593	-0.2586853408194113	0.1823874640676251	0.1560948756913075
MR-link 2	kynurenine	HMDB0000684	glycerophosphorylcholine (gpc)	HMDB0000086	GCST90199636	GCST90199629	12:111809557-113090766	-0.3985025132907993	0.1774912661128327	0.0247556133113574
MR-link 2	kynurenine	HMDB0000684	glycerophosphorylcholine (gpc)	HMDB0000086	GCST90199636	GCST90199629	16:87568373-88128072	-0.0188360568397101	0.069702526614619	0.7869795279290834
MR-link 2	1-methylurate	HMDB0003099	4-hydroxy-2-oxoglutaric acid	HMDB0002070	M34395	GCST90199897	8:18010431-18510431	0.0490217500130353	0.0907795072340454	0.5891908326272816
MR-link 2	acetoacetate	HMDB0000060	pantothenate	HMDB0000210	met-d-Acetoacetate	GCST90200279	5:41395751-42449922	-0.0403786711963897	0.3464869767279784	0.9072266933124752
MR-link 2	acetoacetate	HMDB0000060	pantothenate	HMDB0000210	met-d-Acetoacetate	GCST90200279	6:166525103-167025103	-0.4879219555804859	0.8184221396661292	0.551059029690905
MR-link 2	acetoacetate	HMDB0000060	pantothenate	HMDB0000210	met-d-Acetoacetate	GCST90200279	10:113686244-114186244	0.5449648960164956	0.7063608112189336	0.4404043060409058
MR-link 2	acetoacetate	HMDB0000060	pantothenate	HMDB0000210	met-d-Acetoacetate	GCST90200279	11:116373213-116873213	0.4642242002299946	0.3875886675699875	0.2310245320822284
MR-link 2	acetoacetate	HMDB0000060	pantothenate	HMDB0000210	met-d-Acetoacetate	GCST90200279	12:122333527-122833527	-0.1050552874489394	0.5887078022035116	0.8583690779957808
MR-link 2	threonine	HMDB0000167	sphingosine	HMDB0000252	bioa_019	GCST90200385	2:27191397-28253174	-0.1475422882166512	0.1571704452780643	0.3478639098852596
MR-link 2	threonine	HMDB0000167	sphingosine	HMDB0000252	bioa_019	GCST90200385	6:126521687-127323798	0.2104259777630962	0.3449882936470282	0.5418942228005623
MR-link 2	threonine	HMDB0000167	sphingosine	HMDB0000252	bioa_019	GCST90200385	8:74631674-75131674	-0.2545100745337894	0.2073880574565192	0.219741177770589
MR-link 2	threonine	HMDB0000167	sphingosine	HMDB0000252	bioa_019	GCST90200385	12:46636543-47464292	0.2870717627341372	0.1539344854740984	0.062196022843659
MR-link 2	threonine	HMDB0000167	sphingosine	HMDB0000252	bioa_019	GCST90200385	12:56615040-57115040	0.4616758021235505	0.2524470924535708	0.06742924288971
MR-link 2	threonine	HMDB0000167	sphingosine	HMDB0000252	bioa_019	GCST90200385	12:59727701-60227701	0.3331265847034752	0.3109430656658761	0.2840153651699449
MR-link 2	threonine	HMDB0000167	sphingosine	HMDB0000252	bioa_019	GCST90200385	16:1654524-2154524	-0.1055364618487639	0.2383138687920924	0.6578767693069871
MR-link 2	threonine	HMDB0000167	sphingosine	HMDB0000252	bioa_019	GCST90200385	20:42792364-43292364	0.9865376800320902	0.7445434568434561	0.1851633112477958
MR-link 2	cortisol	HMDB0000063	creatinine	HMDB0000562	GCST90200378	bioa_026	14:94554700-95054700	0.0500912189917694	0.0640380033548951	0.4340906878439574
MR-link 2	threonine	HMDB0000167	sarcosine	HMDB0000271	bioa_019	GCST90200291	2:27191397-28253174	0.15550129487184	0.1502314569040426	0.3006324270421091
MR-link 2	threonine	HMDB0000167	sarcosine	HMDB0000271	bioa_019	GCST90200291	6:126521687-127323798	-0.3019446616011521	0.5049801414733411	0.5498841498006661
MR-link 2	threonine	HMDB0000167	sarcosine	HMDB0000271	bioa_019	GCST90200291	8:74631674-75131674	-0.0445639509638242	0.2103716896857386	0.8322362661332652
MR-link 2	threonine	HMDB0000167	sarcosine	HMDB0000271	bioa_019	GCST90200291	12:46636543-47464292	-0.06185784292266	0.1659645497517701	0.7093589308088797
MR-link 2	threonine	HMDB0000167	sarcosine	HMDB0000271	bioa_019	GCST90200291	12:56615040-57115040	0.3454824857595509	0.2402859376492443	0.1504915598775172
MR-link 2	threonine	HMDB0000167	sarcosine	HMDB0000271	bioa_019	GCST90200291	12:59727701-60227701	-0.0972530860701311	0.3075459925331212	0.7518333261596195
MR-link 2	threonine	HMDB0000167	sarcosine	HMDB0000271	bioa_019	GCST90200291	16:1654524-2154524	-0.5225061864742352	0.2682758795470731	0.051457450404437
MR-link 2	threonine	HMDB0000167	sarcosine	HMDB0000271	bioa_019	GCST90200291	20:42792364-43292364	0.0021151308802462	0.5106871612360359	0.9966953830512842
MR-link 2	3-methyl-2-oxobutyrate	HMDB0000019	1-methylxanthine	HMDB0010738	GCST90199677	M34389	4:88953670-89453670	-0.1422719186000852	0.156456324871067	0.3631709383727164
MR-link 2	3-hydroxybutyrate (bhba)	HMDB0000011	methionine	HMDB0000696	met-d-bOHbutyrate	GCST90200391	1:230050269-230550269	0.5053541987164262	0.8273393325596992	0.5413197216314056
MR-link 2	3-hydroxybutyrate (bhba)	HMDB0000011	methionine	HMDB0000696	met-d-bOHbutyrate	GCST90200391	5:41452897-42471829	-0.0933781744843297	0.4127841441884941	0.8210338103095597
MR-link 2	3-hydroxybutyrate (bhba)	HMDB0000011	methionine	HMDB0000696	met-d-bOHbutyrate	GCST90200391	8:8059014-8559014	0.3763276650582082	1.1360009053033064	0.7404374613287064
MR-link 2	3-hydroxybutyrate (bhba)	HMDB0000011	methionine	HMDB0000696	met-d-bOHbutyrate	GCST90200391	8:8580720-9433358	0.960000149724474	0.8422699158178399	0.2543790836923757
MR-link 2	3-hydroxybutyrate (bhba)	HMDB0000011	methionine	HMDB0000696	met-d-bOHbutyrate	GCST90200391	8:9546321-10530228	0.4451023310917514	0.6710225078051152	0.5071259343033827
MR-link 2	3-hydroxybutyrate (bhba)	HMDB0000011	methionine	HMDB0000696	met-d-bOHbutyrate	GCST90200391	8:10591858-11909109	0.7635899898535161	0.4950109609477867	0.1229346845823267
MR-link 2	3-hydroxybutyrate (bhba)	HMDB0000011	methionine	HMDB0000696	met-d-bOHbutyrate	GCST90200391	9:107339744-107915739	0.7043439094459049	0.4125057691296496	0.087733520924145
MR-link 2	3-hydroxybutyrate (bhba)	HMDB0000011	methionine	HMDB0000696	met-d-bOHbutyrate	GCST90200391	10:113694271-114194271	-0.0725909425002749	0.4940860015084213	0.8831954416294024
MR-link 2	3-hydroxybutyrate (bhba)	HMDB0000011	methionine	HMDB0000696	met-d-bOHbutyrate	GCST90200391	11:116451535-117240760	0.5996452854778178	0.8007868509342762	0.4539656464684904
MR-link 2	3-hydroxybutyrate (bhba)	HMDB0000011	methionine	HMDB0000696	met-d-bOHbutyrate	GCST90200391	12:122375755-122875755	0.0793982121510832	0.7854350839284594	0.9194804518683036
MR-link 2	3-hydroxybutyrate (bhba)	HMDB0000011	methionine	HMDB0000696	met-d-bOHbutyrate	GCST90200391	14:94393207-95094947	0.8361756218164593	0.3972111588713194	0.0352811995634321
MR-link 2	3-hydroxybutyrate (bhba)	HMDB0000011	methionine	HMDB0000696	met-d-bOHbutyrate	GCST90200391	15:58430643-58980498	0.2499727856347441	0.5035964705171183	0.6196297373720454
MR-link 2	3-hydroxybutyrate (bhba)	HMDB0000011	methionine	HMDB0000696	met-d-bOHbutyrate	GCST90200391	16:71899923-73042963	0.8455816889048149	0.3930935841820772	0.0314686929627468
MR-link 2	3-hydroxybutyrate (bhba)	HMDB0000011	methionine	HMDB0000696	met-d-bOHbutyrate	GCST90200391	17:6935779-7435779	-0.8535602499720873	0.54559430628787	0.1177096735895772
MR-link 2	3-hydroxybutyrate (bhba)	HMDB0000011	methionine	HMDB0000696	met-d-bOHbutyrate	GCST90200391	19:45161941-45661941	0.7001579743892611	0.4280521487288224	0.1019057772068093
MR-link 2	alanine	HMDB0000161	inosine	HMDB0000195	bioa_001	M01123	1:206985954-207485954	0.3821697526462612	0.7760438309762184	0.6223949140854583
MR-link 2	alanine	HMDB0000161	inosine	HMDB0000195	bioa_001	M01123	2:27143030-28594285	0.3854423708792466	0.4320595362995542	0.3723367813736814
MR-link 2	alanine	HMDB0000161	inosine	HMDB0000195	bioa_001	M01123	2:64958074-65458074	-1.167229536339513	0.5319290564575212	0.0282114714105683
MR-link 2	alanine	HMDB0000161	inosine	HMDB0000195	bioa_001	M01123	3:71155270-71655270	0.2982783321824082	1.3071329968866252	0.8194963623391472
MR-link 2	alanine	HMDB0000161	inosine	HMDB0000195	bioa_001	M01123	4:88976422-89476422	0.4148056617667762	0.7360788818644882	0.5730711435170299
MR-link 2	alanine	HMDB0000161	inosine	HMDB0000195	bioa_001	M01123	7:72732874-73232874	1.6218372954705207	0.8453218672114463	0.0550345619257475
MR-link 2	alanine	HMDB0000161	inosine	HMDB0000195	bioa_001	M01123	8:145568681-146068681	-1.143871168017229	1.372476182104509	0.4045988338438862
MR-link 2	alanine	HMDB0000161	inosine	HMDB0000195	bioa_001	M01123	9:4040541-4540541	-1.2493737325922958	1.0632576308425057	0.2399774015437576
MR-link 2	alanine	HMDB0000161	inosine	HMDB0000195	bioa_001	M01123	11:116336283-116836283	1.3486252851232543	0.9390454814118252	0.1509550833137454
MR-link 2	alanine	HMDB0000161	inosine	HMDB0000195	bioa_001	M01123	12:46636543-47713425	0.5182007361959935	0.4318985717059193	0.2302090823830354
MR-link 2	alanine	HMDB0000161	inosine	HMDB0000195	bioa_001	M01123	12:56615040-57115040	0.2413681758257891	0.5493282685278585	0.6603805169103345
MR-link 2	alanine	HMDB0000161	inosine	HMDB0000195	bioa_001	M01123	12:59727701-60227701	-0.4672114986870395	0.617578101210822	0.4493362110993162
MR-link 2	alanine	HMDB0000161	inosine	HMDB0000195	bioa_001	M01123	14:75116447-75616447	0.1479223436477323	1.0796872141609952	0.8910269916625145
MR-link 2	alanine	HMDB0000161	inosine	HMDB0000195	bioa_001	M01123	16:69621701-70931491	0.0694248079704805	0.3670765144144525	0.8499917260003679
MR-link 2	alanine	HMDB0000161	inosine	HMDB0000195	bioa_001	M01123	17:40568584-41068584	-0.8246400289419875	1.0088181673592955	0.4136817211554621
MR-link 2	alanine	HMDB0000161	inosine	HMDB0000195	bioa_001	M01123	22:18906543-19406543	-0.9641568225128514	0.8843950318847942	0.2756303524570618
MR-link 2	glutamate	HMDB0000148	valine	HMDB0000883	GCST90200412	met-d-Val	5:36388589-36888589	0.0427153871758104	0.0774235946863096	0.5811469181231321
MR-link 2	tyrosine	HMDB0000158	biliverdin	HMDB0001008	bioa_021	M02137	4:99820973-100320973	1.0870370709487722	0.702775724313366	0.1219171158862038
MR-link 2	tyrosine	HMDB0000158	biliverdin	HMDB0001008	bioa_021	M02137	4:148735862-149235862	0.5093685824155971	0.8199445655057196	0.5344527803117334
MR-link 2	tyrosine	HMDB0000158	biliverdin	HMDB0001008	bioa_021	M02137	6:111242119-112017012	0.063404784875656	0.1368804307099015	0.6432117516472704
MR-link 2	tyrosine	HMDB0000158	biliverdin	HMDB0001008	bioa_021	M02137	6:112114361-112614361	-0.1323522627612088	0.5131433141404158	0.7964651309852484
MR-link 2	tyrosine	HMDB0000158	biliverdin	HMDB0001008	bioa_021	M02137	7:27926305-28426305	0.7248763049721376	0.6335740669941622	0.2525794090643773
MR-link 2	tyrosine	HMDB0000158	biliverdin	HMDB0001008	bioa_021	M02137	8:8933358-9433358	-0.1105295329909054	0.8011132997993408	0.8902641953449352
MR-link 2	tyrosine	HMDB0000158	biliverdin	HMDB0001008	bioa_021	M02137	10:64816186-65575478	0.7167033725811025	0.5802659761568116	0.2167824738141791
MR-link 2	tyrosine	HMDB0000158	biliverdin	HMDB0001008	bioa_021	M02137	11:61310081-61810081	-0.4162108083742587	0.6712278351430324	0.5352091867939257
MR-link 2	tyrosine	HMDB0000158	biliverdin	HMDB0001008	bioa_021	M02137	12:20701307-21201307	-1.5894095768686527	0.6657683810886527	0.0169711979159775
MR-link 2	tyrosine	HMDB0000158	biliverdin	HMDB0001008	bioa_021	M02137	12:46678393-47435518	-0.2527363450325977	0.698400410217684	0.7174425572915042
MR-link 2	tyrosine	HMDB0000158	biliverdin	HMDB0001008	bioa_021	M02137	12:56615040-57115040	0.333635448053011	0.3939640881168431	0.3970688864364194
MR-link 2	tyrosine	HMDB0000158	biliverdin	HMDB0001008	bioa_021	M02137	12:57594049-58094049	0.8092378314732638	0.7680221290905851	0.2920364408392892
MR-link 2	tyrosine	HMDB0000158	biliverdin	HMDB0001008	bioa_021	M02137	12:59727701-60227701	0.0546027895724539	0.5111553427976099	0.914929955550817
MR-link 2	tyrosine	HMDB0000158	biliverdin	HMDB0001008	bioa_021	M02137	12:120845172-121674861	-0.0721490727547553	0.4773535692331694	0.8798622152576789
MR-link 2	tyrosine	HMDB0000158	biliverdin	HMDB0001008	bioa_021	M02137	12:122092964-122592964	-1.2088061773831054	0.7292467438210599	0.097396353312642
MR-link 2	tyrosine	HMDB0000158	biliverdin	HMDB0001008	bioa_021	M02137	15:60649639-61149639	1.2215782403883488	0.8286442331387064	0.1404307019718731
MR-link 2	tyrosine	HMDB0000158	biliverdin	HMDB0001008	bioa_021	M02137	16:71153235-72438683	0.519148898780604	0.2226577523712077	0.0197217241218757
MR-link 2	urate	HMDB0000289	tryptophan	HMDB0000929	GCST90200307	bioa_020	4:9672167-10439135	-0.0757333812889476	0.0482608359625646	0.1165893867457917
MR-link 2	urate	HMDB0000289	tryptophan	HMDB0000929	GCST90200307	bioa_020	4:88802323-89302323	-0.0426578527322211	0.0823176358207366	0.6043114984826055
MR-link 2	tryptophan	HMDB0000929	5-oxoproline	HMDB0000267	M00054	GCST90200280	3:189559163-190059163	0.6275950584135377	0.5720789521667375	0.2726227111790583
MR-link 2	tryptophan	HMDB0000929	5-oxoproline	HMDB0000267	M00054	GCST90200280	5:153760041-154260041	0.1169302339838253	0.2858031850881387	0.682445347820308
MR-link 2	tryptophan	HMDB0000929	5-oxoproline	HMDB0000267	M00054	GCST90200280	6:111281159-111781159	-0.1008231422606251	0.2517286121489569	0.6887712197462148
MR-link 2	tryptophan	HMDB0000929	5-oxoproline	HMDB0000267	M00054	GCST90200280	6:125293311-125793311	-0.2213491211949035	0.2392586505192913	0.3548901035013467
MR-link 2	tryptophan	HMDB0000929	5-oxoproline	HMDB0000267	M00054	GCST90200280	7:14057409-14557409	0.2116184863217685	0.25123577613683	0.3996142774683886
MR-link 2	tryptophan	HMDB0000929	5-oxoproline	HMDB0000267	M00054	GCST90200280	11:116404435-116904435	-0.0707079696018483	0.1395203853056001	0.6122999931259829
MR-link 2	tryptophan	HMDB0000929	5-oxoproline	HMDB0000267	M00054	GCST90200280	16:53794515-54294515	-0.4094782079798044	0.3772100957968938	0.2776807262606829
MR-link 2	valine	HMDB0000883	1,7-dimethylurate	HMDB0011103	met-d-Val	GCST90199756	2:27480940-28253616	0.255983359591341	0.4581933105590766	0.5763802490905525
MR-link 2	valine	HMDB0000883	1,7-dimethylurate	HMDB0011103	met-d-Val	GCST90199756	2:64975088-65475088	-0.3545078706106656	0.2725788336025986	0.1934056600000686
MR-link 2	valine	HMDB0000883	1,7-dimethylurate	HMDB0011103	met-d-Val	GCST90199756	2:165251927-165751927	0.5986247238371252	0.4824576637397283	0.2146863392534108
MR-link 2	valine	HMDB0000883	1,7-dimethylurate	HMDB0011103	met-d-Val	GCST90199756	3:135701113-136578270	-0.1798995888088161	0.6384264961104698	0.7781076783552452
MR-link 2	valine	HMDB0000883	1,7-dimethylurate	HMDB0011103	met-d-Val	GCST90199756	4:86953335-87453335	-0.3191998436102298	0.8148910500083405	0.6952735247439323
MR-link 2	valine	HMDB0000883	1,7-dimethylurate	HMDB0011103	met-d-Val	GCST90199756	4:87663610-88163610	0.0235932523394359	0.9735575098394432	0.9806659091409704
MR-link 2	valine	HMDB0000883	1,7-dimethylurate	HMDB0011103	met-d-Val	GCST90199756	4:88882515-89510546	-0.0936486994085861	0.1415475049341998	0.5082236667921847
MR-link 2	valine	HMDB0000883	1,7-dimethylurate	HMDB0011103	met-d-Val	GCST90199756	5:55564890-56064890	0.0186379927881984	0.4801818608706556	0.9690383274719938
MR-link 2	valine	HMDB0000883	1,7-dimethylurate	HMDB0011103	met-d-Val	GCST90199756	6:108910874-109410874	-0.4266828922673923	0.8459506025286028	0.6139924367176471
MR-link 2	valine	HMDB0000883	1,7-dimethylurate	HMDB0011103	met-d-Val	GCST90199756	12:56199875-57115338	0.6031515883871894	0.3693995027712226	0.1025132995380318
MR-link 2	valine	HMDB0000883	1,7-dimethylurate	HMDB0011103	met-d-Val	GCST90199756	12:122278263-122778263	1.0234501512472356	0.6886667131111744	0.1372440131181151
MR-link 2	valine	HMDB0000883	1,7-dimethylurate	HMDB0011103	met-d-Val	GCST90199756	14:102468052-102968052	-0.0088188101821072	0.8075219083650801	0.9912866108606984
MR-link 2	valine	HMDB0000883	1,7-dimethylurate	HMDB0011103	met-d-Val	GCST90199756	16:69315747-70918195	0.2173127482131384	0.2769043668017536	0.4325746495861653
MR-link 2	valine	HMDB0000883	1,7-dimethylurate	HMDB0011103	met-d-Val	GCST90199756	17:6935779-7435779	0.3128107741288254	0.2747859436866317	0.2549619152577552
MR-link 2	valine	HMDB0000883	1,7-dimethylurate	HMDB0011103	met-d-Val	GCST90199756	17:79384062-79884062	1.286475855865877	0.7822428567436882	0.1000525237545088
MR-link 2	valine	HMDB0000883	1,7-dimethylurate	HMDB0011103	met-d-Val	GCST90199756	19:49050431-49611255	0.3680226963166292	0.3119429862824085	0.2380895115545502
MR-link 2	tyrosine	HMDB0000158	2-hydroxyglutarate	HMDB0059655	M01299	M37253	1:154514715-155014715	-0.0285824613213903	0.2423520684639943	0.90611696982591
MR-link 2	tyrosine	HMDB0000158	2-hydroxyglutarate	HMDB0059655	M01299	M37253	6:111242119-112061922	-0.2130239732875703	0.1549936745744015	0.1693162010003347
MR-link 2	tyrosine	HMDB0000158	2-hydroxyglutarate	HMDB0059655	M01299	M37253	16:71357384-72149586	0.0852304491036139	0.1529017816581421	0.5772407810082059
MR-link 2	glucose	HMDB0000122	xanthine	HMDB0000292	met-d-Glucose	M03147	2:165251927-165751927	0.6670076394187079	0.6598076611531059	0.3120584361315175
MR-link 2	glucose	HMDB0000122	xanthine	HMDB0000292	met-d-Glucose	M03147	2:169498833-170056652	0.2121622604572152	0.2099088985507913	0.3121433037137434
MR-link 2	glucose	HMDB0000122	xanthine	HMDB0000292	met-d-Glucose	M03147	3:122819058-123319058	-0.3055144967445874	0.5235876692279915	0.559555353775932
MR-link 2	glucose	HMDB0000122	xanthine	HMDB0000292	met-d-Glucose	M03147	3:151951767-152451767	-0.8144035832539265	0.783833881431305	0.2988046292009615
MR-link 2	glucose	HMDB0000122	xanthine	HMDB0000292	met-d-Glucose	M03147	3:170377909-170877909	0.3727046547050458	0.3904573225850656	0.3398135826896373
MR-link 2	glucose	HMDB0000122	xanthine	HMDB0000292	met-d-Glucose	M03147	4:185468314-185968314	0.1258533949644906	1.011078259064768	0.9009396409134716
MR-link 2	glucose	HMDB0000122	xanthine	HMDB0000292	met-d-Glucose	M03147	5:95479406-95979406	-1.3068230617115668	1.0260864043752445	0.2028054136836997
MR-link 2	glucose	HMDB0000122	xanthine	HMDB0000292	met-d-Glucose	M03147	6:7000270-7500270	0.6896157178597186	0.6077560199721861	0.2565045117657777
MR-link 2	glucose	HMDB0000122	xanthine	HMDB0000292	met-d-Glucose	M03147	7:14801789-15301789	0.2875552740016056	0.4342976535642313	0.5078971055705372
MR-link 2	glucose	HMDB0000122	xanthine	HMDB0000292	met-d-Glucose	M03147	7:43935955-44473721	-0.081656751492886	0.3537159097371163	0.8174281867031032
MR-link 2	glucose	HMDB0000122	xanthine	HMDB0000292	met-d-Glucose	M03147	8:117934783-118434783	0.8913928850457602	1.0695569174017514	0.4046064446780534
MR-link 2	glucose	HMDB0000122	xanthine	HMDB0000292	met-d-Glucose	M03147	9:21884068-22384068	-0.2019077986276107	0.6427769468588009	0.7534314311713226
MR-link 2	glucose	HMDB0000122	xanthine	HMDB0000292	met-d-Glucose	M03147	10:2888477-3388477	1.039865257666428	0.4450169379679592	0.0194554692055139
MR-link 2	glucose	HMDB0000122	xanthine	HMDB0000292	met-d-Glucose	M03147	10:112762852-113262852	-0.7900992871129859	0.9296495206627914	0.395386571146767
MR-link 2	glucose	HMDB0000122	xanthine	HMDB0000292	met-d-Glucose	M03147	10:114504071-115004071	0.3048242757091776	0.5664572697862459	0.5904914152673835
MR-link 2	glucose	HMDB0000122	xanthine	HMDB0000292	met-d-Glucose	M03147	12:111682800-112523499	-0.5435562261196238	0.7415035028863921	0.4635303331978372
MR-link 2	glucose	HMDB0000122	xanthine	HMDB0000292	met-d-Glucose	M03147	12:121166650-121666650	-0.8958633547157622	0.8195696936012369	0.2743543299037046
MR-link 2	glucose	HMDB0000122	xanthine	HMDB0000292	met-d-Glucose	M03147	13:28213465-28721145	1.124988991125433	1.373222938191915	0.4126537214747269
MR-link 2	glucose	HMDB0000122	xanthine	HMDB0000292	met-d-Glucose	M03147	17:43272775-44380160	-0.4994226780950508	0.7292677415897082	0.4934527160044767
MR-link 2	glucose	HMDB0000122	xanthine	HMDB0000292	met-d-Glucose	M03147	20:22311971-22811971	-0.0584350013006013	1.1825870897188446	0.9605902859495664
MR-link 2	sphingosine	HMDB0000252	4-hydroxy-2-oxoglutaric acid	HMDB0002070	GCST90200385	GCST90199897	3:56598999-57098999	-0.044371184868201	0.2155151551729013	0.8368812967423068
MR-link 2	theobromine	HMDB0002825	2-hydroxyphenylacetate	HMDB0000669	GCST90199644	GCST90200369	19:41121480-41621480	0.4130980967702848	0.15107859106315	0.0062508151590829
MR-link 2	docosahexaenoate (dha; 22:6n3)	HMDB0002183	hydroxy-n6,n6,n6-trimethyllysine*	HMDB01422	GCST90199651	GCST90200240	11:61376206-61876206	-0.3346150876627046	0.2815967367301406	0.2347240693295476
MR-link 2	spermidine	HMDB0001257	glutamine	HMDB0000641	bioa_033	M00053	1:247760300-248289451	0.0981863972165525	0.088832286574805	0.269029272377136
MR-link 2	glucose	HMDB0000122	docosahexaenoate (dha; 22:6n3)	HMDB0002183	M20489	M19323	2:169551488-170051488	-0.3065303295920698	0.1924182803694407	0.1111508539426053
MR-link 2	3-hydroxybutyrate (bhba)	HMDB0000011	ornithine	HMDB0000214	met-d-bOHbutyrate	GCST90200404	1:230050269-230550269	-0.277963904681111	0.7521173363204032	0.7116990425355563
MR-link 2	3-hydroxybutyrate (bhba)	HMDB0000011	ornithine	HMDB0000214	met-d-bOHbutyrate	GCST90200404	5:41452897-42471829	-0.1248852337655435	0.4124716889680708	0.7620629662406238
MR-link 2	3-hydroxybutyrate (bhba)	HMDB0000011	ornithine	HMDB0000214	met-d-bOHbutyrate	GCST90200404	8:8059014-8559014	2.180545368395172	1.0118836639966562	0.0311667783461725
MR-link 2	3-hydroxybutyrate (bhba)	HMDB0000011	ornithine	HMDB0000214	met-d-bOHbutyrate	GCST90200404	8:8580720-9433358	1.1539334823923055	0.5443443405793326	0.0340179018196096
MR-link 2	3-hydroxybutyrate (bhba)	HMDB0000011	ornithine	HMDB0000214	met-d-bOHbutyrate	GCST90200404	8:9546321-10530228	1.096036739966105	0.6829251259066621	0.1085125244066553
MR-link 2	3-hydroxybutyrate (bhba)	HMDB0000011	ornithine	HMDB0000214	met-d-bOHbutyrate	GCST90200404	8:10591858-11909109	0.7041236715436734	0.484163191869443	0.145860207541585
MR-link 2	3-hydroxybutyrate (bhba)	HMDB0000011	ornithine	HMDB0000214	met-d-bOHbutyrate	GCST90200404	9:107339744-107915739	0.0413476523399863	0.3944121934811058	0.916507843541154
MR-link 2	3-hydroxybutyrate (bhba)	HMDB0000011	ornithine	HMDB0000214	met-d-bOHbutyrate	GCST90200404	10:113694271-114194271	0.1724204398115689	0.4979964701164862	0.7291711955554673
MR-link 2	3-hydroxybutyrate (bhba)	HMDB0000011	ornithine	HMDB0000214	met-d-bOHbutyrate	GCST90200404	11:116451535-117240760	0.0116326456157204	0.5588393704307527	0.9833926552031228
MR-link 2	3-hydroxybutyrate (bhba)	HMDB0000011	ornithine	HMDB0000214	met-d-bOHbutyrate	GCST90200404	12:122375755-122875755	0.4999878924171232	0.8035631572928071	0.5338014511031248
MR-link 2	3-hydroxybutyrate (bhba)	HMDB0000011	ornithine	HMDB0000214	met-d-bOHbutyrate	GCST90200404	14:94393207-95094947	-0.2173532866089199	0.3817911071299	0.5691532611392811
MR-link 2	3-hydroxybutyrate (bhba)	HMDB0000011	ornithine	HMDB0000214	met-d-bOHbutyrate	GCST90200404	15:58430643-58980498	-0.104174133350195	0.5110577238843459	0.8384783394763651
MR-link 2	3-hydroxybutyrate (bhba)	HMDB0000011	ornithine	HMDB0000214	met-d-bOHbutyrate	GCST90200404	16:71899923-73042963	0.0734301895373131	0.35109076760585	0.8343321316876645
MR-link 2	3-hydroxybutyrate (bhba)	HMDB0000011	ornithine	HMDB0000214	met-d-bOHbutyrate	GCST90200404	17:6935779-7435779	-0.7971702782312751	0.5591068053105112	0.1539282523832711
MR-link 2	3-hydroxybutyrate (bhba)	HMDB0000011	ornithine	HMDB0000214	met-d-bOHbutyrate	GCST90200404	19:45161941-45661941	-0.2680938954343627	0.3828371686040455	0.4837513454409666
MR-link 2	spermidine	HMDB0001257	mannose	HMDB0000169	GCST90200423	M00584	1:247789451-248289451	-0.322722549064544	0.1899516901753542	0.0893245129102719
MR-link 2	orotate	HMDB0000226	leucine	HMDB0000687	GCST90200392	GCST90200389	3:123305909-124961335	0.0206376214246076	0.0294239377203157	0.4830603872635829
MR-link 2	orotate	HMDB0000226	leucine	HMDB0000687	GCST90200392	GCST90200389	7:32831514-33590783	-0.0476408608851039	0.0475535782833278	0.3164230687730914
MR-link 2	3-aminoisobutyrate	HMDB0002166	glycerol 3-phosphate	HMDB0000126	GCST90200310	M15365	5:34511619-35593952	-0.0336072481978895	0.0266913036214468	0.2079911320666119
MR-link 2	3-aminoisobutyrate	HMDB0002166	glycerol 3-phosphate	HMDB0000126	GCST90200310	M15365	12:89320-602261	-0.0721530329194448	0.0827045580358079	0.3829798053670531
MR-link 2	histidine	HMDB0000177	pyruvate	HMDB0000243	bioa_009	GCST90200430	2:27492603-27992603	-1.8378501046979472	0.8750937859907744	0.0357134484188125
MR-link 2	histidine	HMDB0000177	pyruvate	HMDB0000243	bioa_009	GCST90200430	2:211331245-211831245	0.2775878964985134	0.3483967520116622	0.4255915965990696
MR-link 2	histidine	HMDB0000177	pyruvate	HMDB0000243	bioa_009	GCST90200430	3:186208322-186708322	0.1130992987538017	0.3876320992646069	0.7704627186380409
MR-link 2	histidine	HMDB0000177	pyruvate	HMDB0000243	bioa_009	GCST90200430	4:186893802-187393802	-0.251152157212904	0.2522931576251245	0.3195040909547535
MR-link 2	histidine	HMDB0000177	pyruvate	HMDB0000243	bioa_009	GCST90200430	12:56615040-57115040	0.312203215762155	0.4058265451922231	0.441713987487056
MR-link 2	histidine	HMDB0000177	pyruvate	HMDB0000243	bioa_009	GCST90200430	12:96083535-96730076	0.0256227440564091	0.1539843907879051	0.867843495341384
MR-link 2	histidine	HMDB0000177	pyruvate	HMDB0000243	bioa_009	GCST90200430	14:21229605-21729605	0.0234280939665246	0.4414030123529389	0.9576710149385212
MR-link 2	histidine	HMDB0000177	pyruvate	HMDB0000243	bioa_009	GCST90200430	15:58473939-58973939	0.1684719904331482	0.5555208443682855	0.7616852261766578
MR-link 2	glycine	HMDB0000123	4-methyl-2-oxopentanoate	HMDB0000695	bioa_008	M22116	1:75967169-76725029	-0.2449467376307645	0.4044253810574786	0.5447365086723612
MR-link 2	glycine	HMDB0000123	4-methyl-2-oxopentanoate	HMDB0000695	bioa_008	M22116	1:120004506-120504506	0.4921949315501616	0.6871998267930503	0.4738477249937215
MR-link 2	glycine	HMDB0000123	4-methyl-2-oxopentanoate	HMDB0000695	bioa_008	M22116	2:165258389-165758389	-0.8851418678745608	0.6018216592871272	0.1413530467517927
MR-link 2	glycine	HMDB0000123	4-methyl-2-oxopentanoate	HMDB0000695	bioa_008	M22116	2:210575251-212439946	0.0421939616078468	0.0431419703581797	0.3280615463213864
MR-link 2	glycine	HMDB0000123	4-methyl-2-oxopentanoate	HMDB0000695	bioa_008	M22116	3:125660381-126160381	-0.2733424106104848	0.2108617472377821	0.1948683469861119
MR-link 2	glycine	HMDB0000123	4-methyl-2-oxopentanoate	HMDB0000695	bioa_008	M22116	4:186924683-187424683	0.2685544886245793	0.9351421555450944	0.773974200963536
MR-link 2	glycine	HMDB0000123	4-methyl-2-oxopentanoate	HMDB0000695	bioa_008	M22116	5:89976061-90476061	1.1648072315868188	0.8549359641722712	0.1730560140529437
MR-link 2	glycine	HMDB0000123	4-methyl-2-oxopentanoate	HMDB0000695	bioa_008	M22116	5:131494202-131994202	-0.3174442844652472	0.4248090338581887	0.4549045217338118
MR-link 2	glycine	HMDB0000123	4-methyl-2-oxopentanoate	HMDB0000695	bioa_008	M22116	6:160525578-161025578	-1.5198414104814315	1.292314848344492	0.2395704028355931
MR-link 2	glycine	HMDB0000123	4-methyl-2-oxopentanoate	HMDB0000695	bioa_008	M22116	7:55797215-56297215	-0.2430179038968742	0.2762851546551003	0.3790809780801442
MR-link 2	glycine	HMDB0000123	4-methyl-2-oxopentanoate	HMDB0000695	bioa_008	M22116	8:8933358-9433358	-0.3825002908975499	0.241556976333956	0.1133124316288845
MR-link 2	glycine	HMDB0000123	4-methyl-2-oxopentanoate	HMDB0000695	bioa_008	M22116	8:126232077-126732077	-0.2932784639128735	0.4534396381429997	0.5177703771730865
MR-link 2	glycine	HMDB0000123	4-methyl-2-oxopentanoate	HMDB0000695	bioa_008	M22116	9:5720079-6894932	-0.4123084741439347	0.1829372613464177	0.024207213433022
MR-link 2	glycine	HMDB0000123	4-methyl-2-oxopentanoate	HMDB0000695	bioa_008	M22116	9:135887106-136387106	0.3578980394357823	0.4495855977476892	0.425995961789762
MR-link 2	glycine	HMDB0000123	4-methyl-2-oxopentanoate	HMDB0000695	bioa_008	M22116	10:64798306-65575478	0.3199547051562881	0.4763734844889596	0.5018086054392501
MR-link 2	glycine	HMDB0000123	4-methyl-2-oxopentanoate	HMDB0000695	bioa_008	M22116	12:46859387-47359387	-0.4565769473550966	0.4672134263793525	0.3284532113113851
MR-link 2	glycine	HMDB0000123	4-methyl-2-oxopentanoate	HMDB0000695	bioa_008	M22116	12:56611458-57111458	0.2603004708638721	0.6049542895459085	0.6669910851451575
MR-link 2	glycine	HMDB0000123	4-methyl-2-oxopentanoate	HMDB0000695	bioa_008	M22116	15:58217095-58717095	0.1439649191849217	0.5658170434459615	0.7991577945037871
MR-link 2	glycine	HMDB0000123	4-methyl-2-oxopentanoate	HMDB0000695	bioa_008	M22116	16:80861176-81361176	0.040280803671027	0.1875213200441671	0.8299181631515636
MR-link 2	glycine	HMDB0000123	4-methyl-2-oxopentanoate	HMDB0000695	bioa_008	M22116	17:45188952-45974996	-0.3659548769810594	0.5678737160629193	0.5192966153246716
MR-link 2	glycine	HMDB0000123	4-methyl-2-oxopentanoate	HMDB0000695	bioa_008	M22116	19:17984588-18484588	0.2444398961995412	0.6687799397929896	0.7147372825684055
MR-link 2	arginine	HMDB0000517	5-oxoproline	HMDB0000267	GCST90200372	GCST90200280	6:131644358-132148208	-0.2881461762524454	0.1786885962103566	0.106840020827551
MR-link 2	arginine	HMDB0000517	5-oxoproline	HMDB0000267	GCST90200372	GCST90200280	10:99896895-100396895	0.0153171120289019	0.1317577647021342	0.9074527757203528
MR-link 2	eicosapentaenoate (epa; 20:5n3)	HMDB0001999	cholesterol	HMDB0000067	GCST90200349	M00063	11:61319830-61819830	0.1865130059252199	0.0972945130708264	0.055238683283796
MR-link 2	4-acetamidobutanoate	HMDB0003681	citrate	HMDB0000094	GCST90200311	met-d-Citrate	8:18005709-18505709	-0.0182550296550124	0.0160761270548587	0.2561505819227228
MR-link 2	4-acetamidobutanoate	HMDB0003681	citrate	HMDB0000094	GCST90200311	met-d-Citrate	22:50435332-50935332	0.0379557928523545	0.0798553076248183	0.6345681155655153
MR-link 2	serine	HMDB0000187	kynurenine	HMDB0000684	GCST90200415	M15140	1:119778579-120514573	-0.0035766355467231	0.0897572319379188	0.9682144025641436
MR-link 2	serine	HMDB0000187	kynurenine	HMDB0000684	GCST90200415	M15140	2:211290507-212040821	-0.1846571762480646	0.1194831999819017	0.1222336816320527
MR-link 2	serine	HMDB0000187	kynurenine	HMDB0000684	GCST90200415	M15140	7:55905219-56847625	-0.083909669473904	0.1159664786403314	0.4693307999167759
MR-link 2	pantothenate	HMDB0000210	alanine	HMDB0000161	M01508	GCST90200431	2:27200724-27700724	0.3795660608061199	0.2492852719314271	0.1278544859158989
MR-link 2	glutamine	HMDB0000641	choline	HMDB0000097	GCST90200419	M15506	12:56335248-57115338	-0.0959525847098798	0.0741386386398729	0.1955853611378133
MR-link 2	glycine	HMDB0000123	urea	HMDB0000294	GCST90200707	GCST90200417	1:75967169-76467169	0.1370311687945933	0.2452438487612048	0.5763290987974236
MR-link 2	glycine	HMDB0000123	urea	HMDB0000294	GCST90200707	GCST90200417	2:211036896-212058697	-0.0613613384488318	0.0292179236423934	0.0357177065292854
MR-link 2	glycine	HMDB0000123	urea	HMDB0000294	GCST90200707	GCST90200417	3:125659669-126159669	-0.2265862234980293	0.1847171619347461	0.2199482304137296
MR-link 2	glycine	HMDB0000123	urea	HMDB0000294	GCST90200707	GCST90200417	9:6290540-6790540	-0.1221854464495345	0.1528623660199772	0.4241067808162274
MR-link 2	cholesterol	HMDB0000067	beta-alanine	HMDB0000056	M00063	GCST90200361	1:109571511-110071511	-0.3520079181301914	0.2695123982867753	0.1915213604562915
MR-link 2	tryptophan	HMDB0000929	asparagine	HMDB0000168	bioa_020	bioa_003	2:27480940-27980940	-1.4473815843129465	0.5518539074001007	0.0087220118721039
MR-link 2	tryptophan	HMDB0000929	asparagine	HMDB0000168	bioa_020	bioa_003	4:156560755-157060755	-0.0731145642212944	0.082257903933078	0.3740861419091887
MR-link 2	tryptophan	HMDB0000929	asparagine	HMDB0000168	bioa_020	bioa_003	6:111336667-112095774	0.0801125158590908	0.082501617045623	0.3315274810402197
MR-link 2	docosahexaenoate (dha; 22:6n3)	HMDB0002183	glycerophosphorylcholine (gpc)	HMDB0000086	GCST90199651	GCST90199629	11:61376206-61876206	0.5517003292805933	0.1810960477047365	0.0023155981980923
MR-link 2	pantothenate	HMDB0000210	5-acetylamino-6-formylamino-3-methyluracil	HMDB0011105	GCST90200279	GCST90200680	1:199230515-199730515	-0.0055068637271398	0.2037001698192757	0.978432485327303
MR-link 2	4-hydroxyphenylpyruvate	HMDB0000707	serine	HMDB0000187	GCST90200300	GCST90200415	11:63046797-63546797	0.1479217242449527	0.4850943736986309	0.7604164882362898
MR-link 2	4-hydroxyphenylpyruvate	HMDB0000707	serine	HMDB0000187	GCST90200300	GCST90200415	12:122051275-122551275	0.2517504518430468	0.1985350210842237	0.204783479877959
MR-link 2	kynurenine	HMDB0000684	cholesterol	HMDB0000067	GCST90199636	M00063	8:39554593-40054593	0.030013573889557	0.1776878033560064	0.8658659856947857
MR-link 2	kynurenine	HMDB0000684	cholesterol	HMDB0000067	GCST90199636	M00063	12:111809557-113090766	0.1543317354869012	0.1705444254229818	0.3654994636002214
MR-link 2	kynurenine	HMDB0000684	cholesterol	HMDB0000067	GCST90199636	M00063	16:87568373-88128072	0.072181936508887	0.0836726693901718	0.3883187025161593
MR-link 2	serine	HMDB0000187	3-hydroxybutyrate (bhba)	HMDB0000011	GCST90200415	M00542	1:119778579-120514573	-0.0260552825055249	0.0929074196161135	0.7791372625179138
MR-link 2	serine	HMDB0000187	3-hydroxybutyrate (bhba)	HMDB0000011	GCST90200415	M00542	2:211290507-212040821	-0.0986607320030457	0.1083116950356388	0.3623499679531903
MR-link 2	serine	HMDB0000187	3-hydroxybutyrate (bhba)	HMDB0000011	GCST90200415	M00542	7:55905219-56847625	0.1563657458071247	0.1165840578280527	0.1798465965356513
MR-link 2	biliverdin	HMDB0001008	isoleucine	HMDB0000172	M02137	M01125	2:234046650-234918570	-0.029669139513531	0.0339286898096948	0.3818700820953907
MR-link 2	uridine	HMDB0000296	s-1-pyrroline-5-carboxylate	HMDB0001301	M00606	GCST90200381	1:20665172-21165172	0.222843687881275	0.1773092165943727	0.2088230745456538
MR-link 2	uridine	HMDB0000296	s-1-pyrroline-5-carboxylate	HMDB0001301	M00606	GCST90200381	7:47852911-48352911	0.0738131402193336	0.1811306938724543	0.6836311355269711
MR-link 2	uridine	HMDB0000296	s-1-pyrroline-5-carboxylate	HMDB0001301	M00606	GCST90200381	22:50721752-51221752	0.0081138214806172	0.1459426867565095	0.955663695507322
MR-link 2	choline phosphate	HMDB0001565	alanine	HMDB0000161	GCST90200363	M32339	1:21573292-22142120	0.0258353749002766	0.0758554209189437	0.7334144712230369
MR-link 2	choline phosphate	HMDB0001565	alanine	HMDB0000161	GCST90200363	M32339	22:24245541-24745541	0.1453929438706174	0.2249548120058139	0.5180717069585317
MR-link 2	tryptophan	HMDB0000929	uridine	HMDB0000296	GCST90200441	GCST90200407	4:156527528-157027528	-0.1801701005627131	0.3387042577176958	0.5947680475958381
MR-link 2	tryptophan	HMDB0000929	uridine	HMDB0000296	GCST90200441	GCST90200407	6:111301079-112053797	0.0504613004793536	0.1340887832536042	0.7066734157510925
MR-link 2	inositol 1-phosphate (i1p)	HMDB0000213	valine	HMDB0000883	M01481	GCST90200442	1:5349333-5849333	0.0		1.0
MR-link 2	inositol 1-phosphate (i1p)	HMDB0000213	valine	HMDB0000883	M01481	GCST90200442	4:31607204-32397858	0.0234584740558168	0.0758564286715816	0.7571326306947412
MR-link 2	inositol 1-phosphate (i1p)	HMDB0000213	valine	HMDB0000883	M01481	GCST90200442	4:66148855-66648855	-0.2462864241333484	0.1644269170199785	0.1341729119511601
MR-link 2	inositol 1-phosphate (i1p)	HMDB0000213	valine	HMDB0000883	M01481	GCST90200442	10:114775621-115275621	-0.0857335088599307	0.1453940260445234	0.5554164613958968
MR-link 2	inositol 1-phosphate (i1p)	HMDB0000213	valine	HMDB0000883	M01481	GCST90200442	12:62771708-63271708	0.0458653953449206	0.163692024420253	0.7793292683917037
MR-link 2	inositol 1-phosphate (i1p)	HMDB0000213	valine	HMDB0000883	M01481	GCST90200442	15:77060646-77560646	0.0125794507306595	0.094283903450399	0.8938604546511281
MR-link 2	n-acetylornithine	HMDB0003357	acetate	HMDB0000042	bioa_023	met-d-Acetate	2:72878681-74437061	-0.010100685064192	0.0059832047128267	0.0913780112512839
MR-link 2	n-acetylornithine	HMDB0003357	acetate	HMDB0000042	bioa_023	met-d-Acetate	5:950573-1450573	-0.0613731792791465	0.0622533831542895	0.3242013530247095
MR-link 2	n-acetylornithine	HMDB0003357	acetate	HMDB0000042	bioa_023	met-d-Acetate	14:23348952-23848952	0.0952596891269894	0.1323846749483193	0.4717914235606643
MR-link 2	n-acetylornithine	HMDB0003357	acetate	HMDB0000042	bioa_023	met-d-Acetate	17:37301988-37801988	-0.0006853125037819	0.0929745502625134	0.994118871097464
MR-link 2	3-hydroxybutyrate (bhba)	HMDB0000011	creatinine	HMDB0000562	met-d-bOHbutyrate	GCST90200366	1:230050269-230550269	0.2341451431275948	0.8097422042473503	0.7724588577391122
MR-link 2	3-hydroxybutyrate (bhba)	HMDB0000011	creatinine	HMDB0000562	met-d-bOHbutyrate	GCST90200366	5:41452897-42471829	-0.1038878242444873	0.3969069377890459	0.793519175556541
MR-link 2	3-hydroxybutyrate (bhba)	HMDB0000011	creatinine	HMDB0000562	met-d-bOHbutyrate	GCST90200366	8:8059014-8559014	-0.2918503612228172	0.8520185871995957	0.7319446225404425
MR-link 2	3-hydroxybutyrate (bhba)	HMDB0000011	creatinine	HMDB0000562	met-d-bOHbutyrate	GCST90200366	8:8580720-9433358	-0.379795088070627	0.4690853015258649	0.4181411496129608
MR-link 2	3-hydroxybutyrate (bhba)	HMDB0000011	creatinine	HMDB0000562	met-d-bOHbutyrate	GCST90200366	8:9546321-10530228	-0.3436679571389021	0.6085678985628358	0.5722670304110834
MR-link 2	3-hydroxybutyrate (bhba)	HMDB0000011	creatinine	HMDB0000562	met-d-bOHbutyrate	GCST90200366	8:10591858-11909109	-0.2561426283658784	0.5073994161873036	0.6136890671738756
MR-link 2	3-hydroxybutyrate (bhba)	HMDB0000011	creatinine	HMDB0000562	met-d-bOHbutyrate	GCST90200366	9:107339744-107915739	0.0433225748601718	0.4113441478773957	0.9161222615643684
MR-link 2	3-hydroxybutyrate (bhba)	HMDB0000011	creatinine	HMDB0000562	met-d-bOHbutyrate	GCST90200366	10:113694271-114194271	-0.4150766139732352	0.4878779706925064	0.3948918081107229
MR-link 2	3-hydroxybutyrate (bhba)	HMDB0000011	creatinine	HMDB0000562	met-d-bOHbutyrate	GCST90200366	11:116451535-117240760	0.1158722084206236	0.671084267570926	0.8629154084978101
MR-link 2	3-hydroxybutyrate (bhba)	HMDB0000011	creatinine	HMDB0000562	met-d-bOHbutyrate	GCST90200366	12:122375755-122875755	0.6473394072074717	0.8578125743849538	0.4504652079305361
MR-link 2	3-hydroxybutyrate (bhba)	HMDB0000011	creatinine	HMDB0000562	met-d-bOHbutyrate	GCST90200366	14:94393207-95094947	-0.0311472930020445	0.3869232196603266	0.9358396500494158
MR-link 2	3-hydroxybutyrate (bhba)	HMDB0000011	creatinine	HMDB0000562	met-d-bOHbutyrate	GCST90200366	15:58430643-58980498	-0.6017634153340702	0.4323490545759842	0.1639689576784541
MR-link 2	3-hydroxybutyrate (bhba)	HMDB0000011	creatinine	HMDB0000562	met-d-bOHbutyrate	GCST90200366	16:71899923-73042963	0.6303993936194952	0.3446250005172734	0.067364723817501
MR-link 2	3-hydroxybutyrate (bhba)	HMDB0000011	creatinine	HMDB0000562	met-d-bOHbutyrate	GCST90200366	17:6935779-7435779	-1.1919820498775282	0.5388945858237572	0.0269734322073337
MR-link 2	3-hydroxybutyrate (bhba)	HMDB0000011	creatinine	HMDB0000562	met-d-bOHbutyrate	GCST90200366	19:45161941-45661941	-0.0254240741840028	0.3732916266962208	0.945699815450484
MR-link 2	gluconate	HMDB0000625	4-acetamidobutanoate	HMDB0003681	GCST90200373	M01558	4:99521223-100894070	0.0849062537880983	0.1095599368939504	0.4383542074222303
MR-link 2	glutamine	HMDB0000641	isoursodeoxycholate	HMDB0000686	bioa_006	GCST90199892	2:27200724-28253174	-0.6637174762844655	0.2537548284226378	0.0089074589721006
MR-link 2	glutamine	HMDB0000641	isoursodeoxycholate	HMDB0000686	bioa_006	GCST90199892	2:191299636-192089976	-0.8195116260959688	0.5989969578538586	0.1712682956928249
MR-link 2	glutamine	HMDB0000641	isoursodeoxycholate	HMDB0000686	bioa_006	GCST90199892	6:20469561-20969561	-0.1311941309293533	0.6727501615512325	0.8453838135019983
MR-link 2	glutamine	HMDB0000641	isoursodeoxycholate	HMDB0000686	bioa_006	GCST90199892	7:72732874-73232874	-1.116048172962508	0.6126967731386894	0.0685256813303668
MR-link 2	glutamine	HMDB0000641	isoursodeoxycholate	HMDB0000686	bioa_006	GCST90199892	8:134082558-134582558	0.6853413705073728	0.7355371471023967	0.3514624835203089
MR-link 2	glutamine	HMDB0000641	isoursodeoxycholate	HMDB0000686	bioa_006	GCST90199892	9:4032942-4532942	-0.5009347629960553	0.6310782580865415	0.4273258582995556
MR-link 2	glutamine	HMDB0000641	isoursodeoxycholate	HMDB0000686	bioa_006	GCST90199892	10:64798306-65565800	-0.2720861673131357	0.6016262519643037	0.6510880597080049
MR-link 2	glutamine	HMDB0000641	isoursodeoxycholate	HMDB0000686	bioa_006	GCST90199892	10:99109412-99609412	0.155647941742055	0.2518654741007421	0.5365882186180035
MR-link 2	glutamine	HMDB0000641	isoursodeoxycholate	HMDB0000686	bioa_006	GCST90199892	12:46679007-47711183	0.2830497274928988	0.2751476169626962	0.3036114893395852
MR-link 2	glutamine	HMDB0000641	isoursodeoxycholate	HMDB0000686	bioa_006	GCST90199892	12:56615040-57375879	-0.0439466324730287	0.0900024704877373	0.6253497460127708
MR-link 2	glutamine	HMDB0000641	isoursodeoxycholate	HMDB0000686	bioa_006	GCST90199892	12:59344212-60165849	-0.7793256847907334	0.4741255063469343	0.1002357494069534
MR-link 2	glutamine	HMDB0000641	isoursodeoxycholate	HMDB0000686	bioa_006	GCST90199892	14:100594368-101094368	-0.7286659962932915	0.591256177707745	0.2177985119250846
MR-link 2	glutamine	HMDB0000641	isoursodeoxycholate	HMDB0000686	bioa_006	GCST90199892	15:58477325-58977325	0.6544082875076285	0.7965635096190851	0.4113391056977629
MR-link 2	cortisol	HMDB0000063	isoleucine	HMDB0000172	GCST90200378	M01125	14:94554700-95054700	0.1861679003016094	0.2474788674051952	0.4518960599228996
MR-link 2	thyroxine	HMDB0000248	histidine	HMDB0000177	GCST90200293	GCST90200377	2:234397317-234897317	0.1559003563611622	0.2052730210008413	0.4475666319236879
MR-link 2	thyroxine	HMDB0000248	histidine	HMDB0000177	GCST90200293	GCST90200377	12:121166650-121666650	0.61442852987561	0.2753513899499163	0.0256523764397792
MR-link 2	acetylphosphate	HMDB0001494	cholesterol	HMDB0000067	M15488	GCST90200368	1:109564880-110064880	0.5628067942030146	0.2511921708703949	0.0250557094651671
MR-link 2	acetylphosphate	HMDB0001494	cholesterol	HMDB0000067	M15488	GCST90200368	6:96128415-96628415	-0.183467520570734	0.2902754160607587	0.5273565831349387
MR-link 2	n1-methyl-2-pyridone-5-carboxamide	HMDB0004193	leucine	HMDB0000687	GCST90199778	met-d-Leu	2:135485648-135985648	0.0199362153510319	0.0445682861733811	0.6546451691710218
MR-link 2	n1-methyl-2-pyridone-5-carboxamide	HMDB0004193	leucine	HMDB0000687	GCST90199778	met-d-Leu	7:10019022-10519022	0.009049356293549	0.0597331965201955	0.8795842552920247
MR-link 2	hypotaurine	HMDB0000965	glutamate	HMDB0000148	GCST90200379	bioa_007	4:138793652-139293652	0.1834225136352582	0.0727573029971577	0.0117015668872032
MR-link 2	glycerophosphoethanolamine	HMDB0000114	cysteine	HMDB0000574	GCST90199808	M31453	1:40156715-40656715	0.1408643604344742	0.2002229395116121	0.4817208015155063
MR-link 2	glycerophosphoethanolamine	HMDB0000114	cysteine	HMDB0000574	GCST90199808	M31453	22:24208096-24708096	-0.0369950946244079	0.1397553909574842	0.7912304197766837
MR-link 2	sarcosine	HMDB0000271	valine	HMDB0000883	bioa_031	GCST90200442	1:157842259-158342259	-0.0974663412500605	0.6573354756770998	0.8821258360935329
MR-link 2	sarcosine	HMDB0000271	valine	HMDB0000883	bioa_031	GCST90200442	9:136282183-136851769	0.0093201850021832	0.1062443103379851	0.930095975672396
MR-link 2	dimethylglycine	HMDB0000092	5-acetylamino-6-formylamino-3-methyluracil	HMDB0011105	GCST90200424	GCST90200680	5:78080227-78832833	0.0579800133222069	0.0420510795824211	0.167956538246996
MR-link 2	dimethylglycine	HMDB0000092	5-acetylamino-6-formylamino-3-methyluracil	HMDB0011105	GCST90200424	GCST90200680	10:103976834-104737382	-0.1482891785658752	0.1782796597223112	0.4055340114160847
MR-link 2	dimethylglycine	HMDB0000092	5-acetylamino-6-formylamino-3-methyluracil	HMDB0011105	GCST90200424	GCST90200680	15:76242337-76742337	-0.0089200638938029	0.1507562355918291	0.952817668844706
MR-link 2	cholesterol	HMDB0000067	paraxanthine	HMDB0001860	M00063	GCST90199654	1:109571511-110071511	-0.1964067498143382	0.2723619870199791	0.4708332615191777
MR-link 2	alpha-ketoglutarate	HMDB0000208	alanine	HMDB0000161	GCST90200455	bioa_001	20:44931392-45517926	-0.0182692166645741	0.0345610903161941	0.5970784567839851
MR-link 2	eicosapentaenoate (epa; 20:5n3)	HMDB0001999	aspartate	HMDB0000191	M18467	GCST90200370	11:61330635-61830635	-0.1700320044336546	0.1325268128124097	0.1994918022145594
MR-link 2	urate	HMDB0000289	citrulline	HMDB0000904	M01604	bioa_005	4:9676051-10553081	-0.0228785534148289	0.0232994565912284	0.3261318397131032
MR-link 2	n-stearoyl-sphingosine (d18:1/18:0)*	HMDB0004950	beta-alanine	HMDB0000056	GCST90200341	GCST90200361	10:64645010-65401382	0.0869450965216571	0.21663766164301	0.6881707098923189
MR-link 2	n-stearoyl-sphingosine (d18:1/18:0)*	HMDB0004950	beta-alanine	HMDB0000056	GCST90200341	GCST90200361	14:63982220-64482220	-0.2516321721101746	0.1685292300236417	0.1354091819638329
MR-link 2	n-stearoyl-sphingosine (d18:1/18:0)*	HMDB0004950	beta-alanine	HMDB0000056	GCST90200341	GCST90200361	18:55052269-55552269	0.0139211984697624	0.1981979347982876	0.9440035389560856
MR-link 2	n-stearoyl-sphingosine (d18:1/18:0)*	HMDB0004950	beta-alanine	HMDB0000056	GCST90200341	GCST90200361	19:8013648-8513648	0.0894209781435097	0.087573777292793	0.3072103404829804
MR-link 2	asparagine	HMDB0000168	urate	HMDB0000289	bioa_003	M01604	2:27480940-27980940	-0.9537201798728154	0.3867609678309974	0.013666325959327
MR-link 2	asparagine	HMDB0000168	urate	HMDB0000289	bioa_003	M01604	4:178111051-178611051	0.2334969565359057	0.3277766648070702	0.4762381546204113
MR-link 2	asparagine	HMDB0000168	urate	HMDB0000289	bioa_003	M01604	7:97252737-97752737	0.2716838328545428	0.2449980389105522	0.2674636252249154
MR-link 2	asparagine	HMDB0000168	urate	HMDB0000289	bioa_003	M01604	11:61853420-62353420	-0.4679548663241029	0.1940510214745598	0.0158868659476068
MR-link 2	asparagine	HMDB0000168	urate	HMDB0000289	bioa_003	M01604	12:46900176-47400176	0.0533598539594088	0.4463132361195867	0.9048341156027996
MR-link 2	asparagine	HMDB0000168	urate	HMDB0000289	bioa_003	M01604	14:103514503-104812812	-0.0608171046319363	0.0606467113783858	0.3159527340310376
MR-link 2	docosahexaenoate (dha; 22:6n3)	HMDB0002183	n-acetylornithine	HMDB0003357	GCST90199651	M15630	11:61376206-61876206	-0.1556116010758856	0.2034623058718402	0.4443800236937165
MR-link 2	5-acetylamino-6-formylamino-3-methyluracil	HMDB0011105	mannose	HMDB0000169	GCST90200680	GCST90200435	8:17743764-18765840	-0.0026931275196608	0.0228347445847336	0.906115277295496
MR-link 2	orotate	HMDB0000226	sulfate*	HMDB01448	GCST90200392	GCST90199896	3:123305909-124961335	0.1381801868377752	0.0335357445425113	3.782394290406084e-05
MR-link 2	orotate	HMDB0000226	sulfate*	HMDB01448	GCST90200392	GCST90199896	7:32831514-33590783	0.0002801649060968	0.049607721621431	0.9954938856807332
MR-link 2	n1-methyl-2-pyridone-5-carboxamide	HMDB0004193	hydroxy-n6,n6,n6-trimethyllysine*	HMDB01422	GCST90199778	GCST90200240	2:135485648-135985648	-0.0019876281498754	0.2651281167724457	0.9940184278548352
MR-link 2	n1-methyl-2-pyridone-5-carboxamide	HMDB0004193	hydroxy-n6,n6,n6-trimethyllysine*	HMDB01422	GCST90199778	GCST90200240	7:10019022-10519022	0.7091303397014401	0.2352527286320919	0.0025754395695896
MR-link 2	2-oxoarginine*	HMDB0004225	cysteine	HMDB0000574	GCST90199903	M31453	4:102938709-103438709	0.0655846864898113	0.3374906512428324	0.8459171992647374
MR-link 2	2-oxoarginine*	HMDB0004225	cysteine	HMDB0000574	GCST90199903	M31453	6:160310824-160819068	0.0054926131943661	0.0976897690416545	0.9551625171834774
MR-link 2	phosphate	HMDB0001429	sarcosine	HMDB0000271	GCST90200393	bioa_031	1:21570042-22070042	0.1343431473750403	0.08616243576836	0.1189526825347953
MR-link 2	docosapentaenoate (n6 dpa; 22:5n6)	HMDB0001976	phenylethylamine	HMDB0012275	GCST90199796	bioa_015	11:61347212-61847212	-0.0043927392115116	0.1271349238698851	0.9724371444024984
MR-link 2	serine	HMDB0000187	uridine	HMDB0000296	M32315	GCST90200407	1:119966025-120466025	0.0741143512721592	0.0728614874058865	0.3090606050087428
MR-link 2	serine	HMDB0000187	uridine	HMDB0000296	M32315	GCST90200407	2:211323559-211823559	0.0865507926728708	0.1250644538265399	0.4889062441081836
MR-link 2	serine	HMDB0000187	uridine	HMDB0000296	M32315	GCST90200407	7:55822010-56322010	-0.0415104056364474	0.1433725539788538	0.7721771595182867
MR-link 2	adenosine	HMDB0000050	orotate	HMDB0000226	M00555	GCST90200392	1:109564880-110064880	0.1242548439304706	0.1632637180459401	0.4466162602577277
MR-link 2	adenosine	HMDB0000050	orotate	HMDB0000226	M00555	GCST90200392	6:96128415-96628415	-0.4778329340672975	0.2791896272905234	0.0869889258635134
MR-link 2	histidine	HMDB0000177	7-methylxanthine	HMDB0001991	met-d-His	GCST90199754	1:168963261-169463261	0.5743630889705961	0.5890792134158948	0.3295511187797155
MR-link 2	histidine	HMDB0000177	7-methylxanthine	HMDB0001991	met-d-His	GCST90199754	2:27491237-27991237	0.6984726262957996	0.573009643556073	0.2228615003689704
MR-link 2	histidine	HMDB0000177	7-methylxanthine	HMDB0001991	met-d-His	GCST90199754	2:211290507-212074453	0.433020068146228	0.3538502114710217	0.2210509537950092
MR-link 2	histidine	HMDB0000177	7-methylxanthine	HMDB0001991	met-d-His	GCST90199754	3:148408762-149190142	0.1454922291551573	0.2905073246897416	0.6164969588004126
MR-link 2	histidine	HMDB0000177	7-methylxanthine	HMDB0001991	met-d-His	GCST90199754	6:134622121-135122121	-0.484918875239639	0.7547827327811139	0.5205735547581958
MR-link 2	histidine	HMDB0000177	7-methylxanthine	HMDB0001991	met-d-His	GCST90199754	11:8005408-8505408	-0.8906164312909022	1.3345632315677864	0.5045506729803848
MR-link 2	histidine	HMDB0000177	7-methylxanthine	HMDB0001991	met-d-His	GCST90199754	12:46932531-47432531	-1.5335455941599765	0.6309210358965749	0.0150719387909086
MR-link 2	histidine	HMDB0000177	7-methylxanthine	HMDB0001991	met-d-His	GCST90199754	12:56610020-57110020	-0.0302219576435543	0.3731375447816673	0.9354466061857044
MR-link 2	histidine	HMDB0000177	7-methylxanthine	HMDB0001991	met-d-His	GCST90199754	12:95659569-96755187	0.0723900522397126	0.1083524401980738	0.5040710169240042
MR-link 2	histidine	HMDB0000177	7-methylxanthine	HMDB0001991	met-d-His	GCST90199754	14:21241151-21765620	-0.3860319683536454	0.2755635812236662	0.1612494625810261
MR-link 2	histidine	HMDB0000177	7-methylxanthine	HMDB0001991	met-d-His	GCST90199754	14:24625832-25125832	-0.1704308950832877	0.9285001480523796	0.8543625253936962
MR-link 2	histidine	HMDB0000177	7-methylxanthine	HMDB0001991	met-d-His	GCST90199754	14:94599201-95099201	0.1585696703660994	0.6819533436649666	0.8161320154134628
MR-link 2	histidine	HMDB0000177	7-methylxanthine	HMDB0001991	met-d-His	GCST90199754	15:43028726-45092210	0.8136498807642831	0.5382236420797575	0.1306020649323998
MR-link 2	histidine	HMDB0000177	7-methylxanthine	HMDB0001991	met-d-His	GCST90199754	20:38915692-39415692	-0.4382901084594279	0.5488637612143135	0.4245567247772072
MR-link 2	cystathionine	HMDB0000099	glutamate	HMDB0000148	GCST90200383	GCST90200412	1:70631670-71131670	-0.0584899098758521	0.1562844079017947	0.7082160894330582
MR-link 2	cystathionine	HMDB0000099	glutamate	HMDB0000148	GCST90200383	GCST90200412	19:33152807-33652807	0.2934086485472428	0.1968139336812229	0.1360160984737629
MR-link 2	theobromine	HMDB0002825	phenylpyruvate	HMDB0000205	GCST90199644	GCST90200365	19:41121480-41621480	0.1023714985370118	0.1601137547328638	0.5225840185485966
MR-link 2	betaine	HMDB0000043	glycochenodeoxycholate	HMDB0000637	M03141	GCST90200342	2:211337631-211837631	-0.0225849345400835	0.1020627029969763	0.8248706103325701
MR-link 2	betaine	HMDB0000043	glycochenodeoxycholate	HMDB0000637	M03141	GCST90200342	5:78095798-78666416	0.1350756387397635	0.0804737910761991	0.0932486083939323
MR-link 2	betaine	HMDB0000043	glycochenodeoxycholate	HMDB0000637	M03141	GCST90200342	12:30349-530349	0.2870000334573289	0.1681824702964537	0.0879187341476814
MR-link 2	citrulline	HMDB0000904	theobromine	HMDB0002825	GCST90200403	M18392	2:211084708-211584708	-0.162065207590776	0.1703287272157846	0.3413582933120845
MR-link 2	citrulline	HMDB0000904	theobromine	HMDB0002825	GCST90200403	M18392	9:133044244-133573675	0.0655635181000804	0.173289165502673	0.705172482439182
MR-link 2	theobromine	HMDB0002825	caffeine	HMDB0001847	GCST90199644	GCST90200436	19:41121480-41621480	0.3865809953320984	0.1332587986995208	0.0037199864040337
MR-link 2	citrulline	HMDB0000904	leucine	HMDB0000687	bioa_005	M00060	2:211099261-211599261	0.5273886808494572	0.1687976642434622	0.0017817790608443
MR-link 2	citrulline	HMDB0000904	leucine	HMDB0000687	bioa_005	M00060	8:10310878-10810878	-0.4614184364922031	0.2753585659197685	0.0937969075087652
MR-link 2	citrulline	HMDB0000904	leucine	HMDB0000687	bioa_005	M00060	8:11437159-11937159	-0.045718003690176	0.3494433187718537	0.8959090336015447
MR-link 2	citrulline	HMDB0000904	leucine	HMDB0000687	bioa_005	M00060	9:133044244-133627617	-0.1571577686017527	0.1232492977286027	0.2022664151349013
MR-link 2	citrulline	HMDB0000904	leucine	HMDB0000687	bioa_005	M00060	9:135893372-136393372	0.4268807244256896	0.3161470958430903	0.1769326521463219
MR-link 2	citrulline	HMDB0000904	leucine	HMDB0000687	bioa_005	M00060	10:97138579-97638579	0.2307379967713594	0.2925305470294621	0.4302490899811991
MR-link 2	citrulline	HMDB0000904	leucine	HMDB0000687	bioa_005	M00060	17:9542768-10042768	-0.2971771407742323	0.2655653303461616	0.2631248201120295
MR-link 2	glycine	HMDB0000123	glycine	HMDB0000123	met-d-Gly	M32338	1:11606378-12106378	0.0295082005839597	0.6958117119565337	0.9661732018243608
MR-link 2	glycine	HMDB0000123	glycine	HMDB0000123	met-d-Gly	M32338	1:75982013-76482013	0.2846933520969608	0.3836837011470704	0.4580872631963524
MR-link 2	glycine	HMDB0000123	glycine	HMDB0000123	met-d-Gly	M32338	1:120004506-120504506	1.858643814084842	0.8483508946369369	0.0284597260467558
MR-link 2	glycine	HMDB0000123	glycine	HMDB0000123	met-d-Gly	M32338	1:151589838-152089838	0.0381263450630524	0.9120347086735138	0.9666552555974716
MR-link 2	glycine	HMDB0000123	glycine	HMDB0000123	met-d-Gly	M32338	2:165276338-165776338	-0.3197029345767761	0.754820237036745	0.671895163793931
MR-link 2	glycine	HMDB0000123	glycine	HMDB0000123	met-d-Gly	M32338	2:208538752-212979649	0.9227164040531096	0.0576399825778765	1.1187750548849044e-57
MR-link 2	glycine	HMDB0000123	glycine	HMDB0000123	met-d-Gly	M32338	2:226790540-227290540	0.1070711447045372	0.6979396254087203	0.8780747031627307
MR-link 2	glycine	HMDB0000123	glycine	HMDB0000123	met-d-Gly	M32338	3:12110357-12610357	-0.203565289815234	0.9169456427058192	0.82431103321129
MR-link 2	glycine	HMDB0000123	glycine	HMDB0000123	met-d-Gly	M32338	3:48534270-49826414	-0.1497723998025854	0.5823000838161321	0.7970179967134943
MR-link 2	glycine	HMDB0000123	glycine	HMDB0000123	met-d-Gly	M32338	3:125116791-126249375	0.8351767234228435	0.2020531039826496	3.573555971182201e-05
MR-link 2	glycine	HMDB0000123	glycine	HMDB0000123	met-d-Gly	M32338	4:89427537-89927537	0.4182481778854777	0.7387341913888217	0.5712791041767126
MR-link 2	glycine	HMDB0000123	glycine	HMDB0000123	met-d-Gly	M32338	4:102676923-103438709	1.925707905145813	0.6809536888350072	0.0046846065312502
MR-link 2	glycine	HMDB0000123	glycine	HMDB0000123	met-d-Gly	M32338	5:90005685-90505685	0.9322726823882308	0.5752768144432476	0.1051112577060194
MR-link 2	glycine	HMDB0000123	glycine	HMDB0000123	met-d-Gly	M32338	6:131620261-132120261	0.3983110880916388	1.2882774516913038	0.7571837414403266
MR-link 2	glycine	HMDB0000123	glycine	HMDB0000123	met-d-Gly	M32338	6:160518860-161018860	1.8950161930185163	0.783703585080378	0.0156049317638394
MR-link 2	glycine	HMDB0000123	glycine	HMDB0000123	met-d-Gly	M32338	7:55560073-56715237	0.6891481608336377	0.2491398718303559	0.0056729486301576
MR-link 2	glycine	HMDB0000123	glycine	HMDB0000123	met-d-Gly	M32338	8:8915380-9434231	0.5058722515788305	0.255215621072017	0.0474639418309264
MR-link 2	glycine	HMDB0000123	glycine	HMDB0000123	met-d-Gly	M32338	8:116710729-117210729	1.1054872812921173	0.7902020834506376	0.1618150450206323
MR-link 2	glycine	HMDB0000123	glycine	HMDB0000123	met-d-Gly	M32338	8:126212070-126756694	0.3648963484123977	0.2802975969807109	0.1929787416389559
MR-link 2	glycine	HMDB0000123	glycine	HMDB0000123	met-d-Gly	M32338	9:5668443-7086536	0.6482436691479669	0.2107685731442383	0.002100666150117
MR-link 2	glycine	HMDB0000123	glycine	HMDB0000123	met-d-Gly	M32338	12:115016-615016	0.7723731119160832	0.7387813784522679	0.295806208991778
MR-link 2	glycine	HMDB0000123	glycine	HMDB0000123	met-d-Gly	M32338	12:21136493-21636493	-0.2002732910398791	0.9934022966571866	0.8402267787551183
MR-link 2	glycine	HMDB0000123	glycine	HMDB0000123	met-d-Gly	M32338	12:46468358-47667420	0.5490647817730099	0.3406980786395903	0.1070517217309811
MR-link 2	glycine	HMDB0000123	glycine	HMDB0000123	met-d-Gly	M32338	12:56615338-57115338	0.1715568457094923	0.4165217623448119	0.6804276231136528
MR-link 2	glycine	HMDB0000123	glycine	HMDB0000123	met-d-Gly	M32338	12:57516305-58016305	-0.4980841084507842	0.9221582457139074	0.5891082988056441
MR-link 2	glycine	HMDB0000123	glycine	HMDB0000123	met-d-Gly	M32338	12:59343804-59843804	1.6007670726813843	0.9324780596068516	0.0860375314310522
MR-link 2	glycine	HMDB0000123	glycine	HMDB0000123	met-d-Gly	M32338	14:100551720-101051720	3.2588576801386067	1.830515009749952	0.0750276091238588
MR-link 2	glycine	HMDB0000123	glycine	HMDB0000123	met-d-Gly	M32338	15:42451374-42951374	0.2464523213905841	0.6582661009381026	0.7081095757711768
MR-link 2	glycine	HMDB0000123	glycine	HMDB0000123	met-d-Gly	M32338	15:43028726-44613739	0.6092702833457166	0.6344067840930048	0.3368650342033875
MR-link 2	glycine	HMDB0000123	glycine	HMDB0000123	met-d-Gly	M32338	15:58180763-58713267	1.2206362874692371	0.4840852863728366	0.0116845220774378
MR-link 2	glycine	HMDB0000123	glycine	HMDB0000123	met-d-Gly	M32338	16:79678196-80178196	0.9017475954750372	1.194410613770117	0.4502652675537069
MR-link 2	glycine	HMDB0000123	glycine	HMDB0000123	met-d-Gly	M32338	16:80626853-81422810	0.9335667337176888	0.2451819134590686	0.00014029405691
MR-link 2	glycine	HMDB0000123	glycine	HMDB0000123	met-d-Gly	M32338	17:45235982-45996386	0.9658463860730556	0.521883866076531	0.0642138507502425
MR-link 2	glycine	HMDB0000123	glycine	HMDB0000123	met-d-Gly	M32338	19:17984588-18484588	0.7272470127888724	0.4986591326408178	0.1447289209597079
MR-link 2	glycine	HMDB0000123	glycine	HMDB0000123	met-d-Gly	M32338	19:33473705-33973705	-1.7915649862174214	1.157155093867396	0.1215621981440917
MR-link 2	asparagine	HMDB0000168	3-(4-hydroxyphenyl)lactate	HMDB0000755	GCST90200452	GCST90200371	2:211293055-211793055	0.0120983757859136	0.2756137030915617	0.9649871976973524
MR-link 2	asparagine	HMDB0000168	3-(4-hydroxyphenyl)lactate	HMDB0000755	GCST90200452	GCST90200371	7:97139584-97639584	-0.0933648593550301	0.1560265321146292	0.5495791261205945
MR-link 2	asparagine	HMDB0000168	3-(4-hydroxyphenyl)lactate	HMDB0000755	GCST90200452	GCST90200371	11:61850353-62350353	0.009088328495958	0.1374280620390237	0.9472731056485462
MR-link 2	asparagine	HMDB0000168	3-(4-hydroxyphenyl)lactate	HMDB0000755	GCST90200452	GCST90200371	14:103842789-104825326	-0.0545610829849428	0.0406111140707935	0.1791097178280935
MR-link 2	sarcosine	HMDB0000271	alanine	HMDB0000161	bioa_031	M32339	6:42690673-43190673	0.2858937595240324	0.4829080600948253	0.5538336878510605
MR-link 2	sarcosine	HMDB0000271	alanine	HMDB0000161	bioa_031	M32339	9:136282183-136851769	0.1997241925617768	0.1508558623076231	0.1855227912781029
MR-link 2	oleamide	HMDB0002117	creatine	HMDB0000064	M32458	GCST90200323	12:21138621-21638621	0.1048190366392614	0.1322760528456444	0.4281120898152177
MR-link 2	oleamide	HMDB0002117	creatine	HMDB0000064	M32458	GCST90200323	19:15740431-16240431	0.3227252258094559	0.1675140526330381	0.0540349697225999
MR-link 2	histidine	HMDB0000177	cysteine	HMDB0000574	bioa_009	GCST90200439	2:27492603-27992603	1.1148574346138291	0.8262063402946502	0.1772183907033236
MR-link 2	histidine	HMDB0000177	cysteine	HMDB0000574	bioa_009	GCST90200439	2:211331245-211831245	-0.5427183835087541	0.4523541537535183	0.2302308764826675
MR-link 2	histidine	HMDB0000177	cysteine	HMDB0000574	bioa_009	GCST90200439	3:186208322-186708322	0.3154038678505524	0.3382366919382191	0.3510810080202139
MR-link 2	histidine	HMDB0000177	cysteine	HMDB0000574	bioa_009	GCST90200439	4:186893802-187393802	-0.152984710238262	0.3100365526821395	0.6217011013413315
MR-link 2	histidine	HMDB0000177	cysteine	HMDB0000574	bioa_009	GCST90200439	12:56615040-57115040	0.4708361186221411	0.4730790099832729	0.3196103374839845
MR-link 2	histidine	HMDB0000177	cysteine	HMDB0000574	bioa_009	GCST90200439	12:96083535-96730076	-0.0866983542479881	0.1395402479187536	0.5343928335255286
MR-link 2	histidine	HMDB0000177	cysteine	HMDB0000574	bioa_009	GCST90200439	14:21229605-21729605	-0.8270424431474289	0.3669614257146085	0.0242113630403818
MR-link 2	histidine	HMDB0000177	cysteine	HMDB0000574	bioa_009	GCST90200439	15:58473939-58973939	-0.3188662843302262	0.5736171376230007	0.5782881361079643
MR-link 2	spermidine	HMDB0001257	dimethylglycine	HMDB0000092	GCST90200423	GCST90200424	1:247789451-248289451	-0.0187066380204409	0.1680987241672677	0.911391427662924
MR-link 2	arachidonate (20:4n6)	HMDB0001043	alanine	HMDB0000161	M01110	met-d-Ala	11:61330635-61830635	-0.0149315353332309	0.013589396397961	0.2718711537796905
MR-link 2	urate	HMDB0000289	citrulline	HMDB0000904	GCST90200307	M02132	4:9672167-10439135	0.1274262203867531	0.061840703278048	0.0393454363384428
MR-link 2	urate	HMDB0000289	citrulline	HMDB0000904	GCST90200307	M02132	4:88802323-89302323	0.301561832947042	0.1901430753957702	0.1127453757608258
MR-link 2	histidine	HMDB0000177	threonine	HMDB0000167	M00059	GCST90200432	4:9731889-10602550	-0.0896933687761267	0.1382587667309495	0.5165093607486939
MR-link 2	n-acetylglucosaminylasparagine	HMDB0000489	inosine	HMDB0000195	GCST90200316	M01123	4:178111987-178611987	0.0227134754719513	0.2143017646587621	0.915591650883382
MR-link 2	n-acetylglucosaminylasparagine	HMDB0000489	inosine	HMDB0000195	GCST90200316	M01123	6:167457759-167966043	-0.0147811021809502	0.0637090222851571	0.8165305891534638
MR-link 2	mannose	HMDB0000169	alpha-ketoglutarate	HMDB0000208	GCST90200435	GCST90200455	2:27176853-28662558	-0.1718904014652958	0.0737567421118079	0.0197795152956391
MR-link 2	mannose	HMDB0000169	alpha-ketoglutarate	HMDB0000208	GCST90200435	GCST90200455	12:22996345-23496345	0.2741964931429306	0.2333178148132624	0.2399123150561822
MR-link 2	bilirubin (z,z)	HMDB0000054	3-methyl-2-oxobutyrate	HMDB0000019	M27716	GCST90199677	2:234140469-234918570	-0.0238151830284657	0.0349243826442806	0.4952977220547787
MR-link 2	alpha-ketoglutarate	HMDB0000208	acetoacetate	HMDB0000060	GCST90200455	GCST90200318	20:44931392-45517926	0.0769531571601799	0.0973451793391204	0.4292250703647484
MR-link 2	eicosapentaenoate (epa; 20:5n3)	HMDB0001999	2-oxoarginine*	HMDB0004225	GCST90200349	GCST90199903	11:61319830-61819830	-0.3205572657358249	0.0979131027020439	0.0010607583405619
MR-link 2	threonine	HMDB0000167	5-oxoproline	HMDB0000267	bioa_019	M01494	2:27191397-28253174	0.3971401495912211	0.1659246273266748	0.0166886035875504
MR-link 2	threonine	HMDB0000167	5-oxoproline	HMDB0000267	bioa_019	M01494	6:126521687-127323798	-0.3808544645373745	0.3823422192512891	0.3191972651260855
MR-link 2	threonine	HMDB0000167	5-oxoproline	HMDB0000267	bioa_019	M01494	8:74631674-75131674	-0.2622176161890955	0.2148321347892398	0.2222489458870499
MR-link 2	threonine	HMDB0000167	5-oxoproline	HMDB0000267	bioa_019	M01494	12:46636543-47464292	0.0018083870720157	0.1664044541580155	0.991329224139128
MR-link 2	threonine	HMDB0000167	5-oxoproline	HMDB0000267	bioa_019	M01494	12:56615040-57115040	-0.4999297649715275	0.2359932021250422	0.0341405728109014
MR-link 2	threonine	HMDB0000167	5-oxoproline	HMDB0000267	bioa_019	M01494	12:59727701-60227701	0.6468209292211966	0.3402674912049918	0.0573126268202868
MR-link 2	threonine	HMDB0000167	5-oxoproline	HMDB0000267	bioa_019	M01494	16:1654524-2154524	-0.1753271258947095	0.261678516898973	0.5028516522873996
MR-link 2	threonine	HMDB0000167	5-oxoproline	HMDB0000267	bioa_019	M01494	20:42792364-43292364	-0.4622723605343679	0.5546843024820085	0.4046207371179479
MR-link 2	valine	HMDB0000883	5,6-dihydrothymine	HMDB0000079	met-d-Val	GCST90200339	2:27480940-28253616	-0.6696990570774337	0.3971753873204731	0.0917660496606736
MR-link 2	valine	HMDB0000883	5,6-dihydrothymine	HMDB0000079	met-d-Val	GCST90200339	2:64975088-65475088	0.3256068715312003	0.273673265199234	0.2341387708005775
MR-link 2	valine	HMDB0000883	5,6-dihydrothymine	HMDB0000079	met-d-Val	GCST90200339	2:165251927-165751927	-0.4657983397130613	0.4982578950395218	0.3498635941471474
MR-link 2	valine	HMDB0000883	5,6-dihydrothymine	HMDB0000079	met-d-Val	GCST90200339	3:135701113-136578270	1.1360857581176491	0.6848780326264838	0.0971531343526837
MR-link 2	valine	HMDB0000883	5,6-dihydrothymine	HMDB0000079	met-d-Val	GCST90200339	4:86953335-87453335	-0.8682047834831619	0.8366704436265645	0.2994142735542592
MR-link 2	valine	HMDB0000883	5,6-dihydrothymine	HMDB0000079	met-d-Val	GCST90200339	4:87663610-88163610	-1.6264161138554876	1.0982298859185096	0.1386217021218883
MR-link 2	valine	HMDB0000883	5,6-dihydrothymine	HMDB0000079	met-d-Val	GCST90200339	4:88882515-89510546	0.0826389563216276	0.1168264954774908	0.4793397753139198
MR-link 2	valine	HMDB0000883	5,6-dihydrothymine	HMDB0000079	met-d-Val	GCST90200339	5:55564890-56064890	0.270240850633077	0.4963518355592746	0.5861289445568187
MR-link 2	valine	HMDB0000883	5,6-dihydrothymine	HMDB0000079	met-d-Val	GCST90200339	6:108910874-109410874	-0.277339991418546	0.9375792200404404	0.7673795173383228
MR-link 2	valine	HMDB0000883	5,6-dihydrothymine	HMDB0000079	met-d-Val	GCST90200339	12:56199875-57115338	-0.1699942147150355	0.3642217150252383	0.6406910718121048
MR-link 2	valine	HMDB0000883	5,6-dihydrothymine	HMDB0000079	met-d-Val	GCST90200339	12:122278263-122778263	-0.656477865885722	0.5554317334932826	0.2372360226243849
MR-link 2	valine	HMDB0000883	5,6-dihydrothymine	HMDB0000079	met-d-Val	GCST90200339	14:102468052-102968052	-1.3085636123049045	0.8628338858134433	0.1293707091494791
MR-link 2	valine	HMDB0000883	5,6-dihydrothymine	HMDB0000079	met-d-Val	GCST90200339	16:69315747-70918195	-0.3822370720165413	0.2560421032460648	0.1354717333786896
MR-link 2	valine	HMDB0000883	5,6-dihydrothymine	HMDB0000079	met-d-Val	GCST90200339	17:6935779-7435779	0.1253682602699491	0.277533067140331	0.6514680520276082
MR-link 2	valine	HMDB0000883	5,6-dihydrothymine	HMDB0000079	met-d-Val	GCST90200339	17:79384062-79884062	-0.7253407458969348	0.8215507785784067	0.3772945370141176
MR-link 2	valine	HMDB0000883	5,6-dihydrothymine	HMDB0000079	met-d-Val	GCST90200339	19:49050431-49611255	-0.068527803437374	0.2609736333659674	0.7928703389049271
MR-link 2	glutamine	HMDB0000641	2-oxoarginine*	HMDB0004225	met-d-Gln	GCST90199903	1:213912734-214412734	0.9572558405861042	0.4998188357463389	0.0554662867271558
MR-link 2	glutamine	HMDB0000641	2-oxoarginine*	HMDB0004225	met-d-Gln	GCST90199903	2:26939063-28767861	-0.0759691734191306	0.2878513731080391	0.7918430658188371
MR-link 2	glutamine	HMDB0000641	2-oxoarginine*	HMDB0004225	met-d-Gln	GCST90199903	2:190998205-192033792	-0.2929768271221779	0.2570396484239199	0.2543647120808872
MR-link 2	glutamine	HMDB0000641	2-oxoarginine*	HMDB0004225	met-d-Gln	GCST90199903	2:211168890-211668890	-0.6250132540147847	0.6914577383811138	0.3660448980014801
MR-link 2	glutamine	HMDB0000641	2-oxoarginine*	HMDB0004225	met-d-Gln	GCST90199903	3:38941335-39441335	-0.6772310666355654	0.7671032351526232	0.3773215653172401
MR-link 2	glutamine	HMDB0000641	2-oxoarginine*	HMDB0004225	met-d-Gln	GCST90199903	3:52085887-52937605	-0.4911659700570664	0.7039418832824975	0.4853419757400129
MR-link 2	glutamine	HMDB0000641	2-oxoarginine*	HMDB0004225	met-d-Gln	GCST90199903	3:121763465-122263465	-0.7785321327157775	0.8009439356398806	0.3310414632387546
MR-link 2	glutamine	HMDB0000641	2-oxoarginine*	HMDB0004225	met-d-Gln	GCST90199903	3:159689586-160441236	-0.1869145554482789	0.4088338817455123	0.6475348492054149
MR-link 2	glutamine	HMDB0000641	2-oxoarginine*	HMDB0004225	met-d-Gln	GCST90199903	4:17991903-18491903	0.2373912742659842	0.6508803403021276	0.7153179083007762
MR-link 2	glutamine	HMDB0000641	2-oxoarginine*	HMDB0004225	met-d-Gln	GCST90199903	5:55611894-56111894	-2.529727017558187	1.725049318547324	0.142521244167969
MR-link 2	glutamine	HMDB0000641	2-oxoarginine*	HMDB0004225	met-d-Gln	GCST90199903	5:127968645-128468645	0.8781746419009866	1.7930445540122122	0.6242985520129033
MR-link 2	glutamine	HMDB0000641	2-oxoarginine*	HMDB0004225	met-d-Gln	GCST90199903	5:174698943-175198943	0.4491237706439167	0.8222648858564955	0.5849262176350876
MR-link 2	glutamine	HMDB0000641	2-oxoarginine*	HMDB0004225	met-d-Gln	GCST90199903	6:20425792-20925792	1.4319029257657674	0.6041595202865122	0.0177845130162717
MR-link 2	glutamine	HMDB0000641	2-oxoarginine*	HMDB0004225	met-d-Gln	GCST90199903	6:56020405-56520405	0.7908958407532377	0.7580048728300801	0.296767008963625
MR-link 2	glutamine	HMDB0000641	2-oxoarginine*	HMDB0004225	met-d-Gln	GCST90199903	6:126492728-127693092	-0.2415974860525586	0.3881459027200751	0.5336526693487571
MR-link 2	glutamine	HMDB0000641	2-oxoarginine*	HMDB0004225	met-d-Gln	GCST90199903	6:131635614-132135614	-1.6081864212252146	0.966971211905074	0.0962889844355672
MR-link 2	glutamine	HMDB0000641	2-oxoarginine*	HMDB0004225	met-d-Gln	GCST90199903	7:1635600-2135600	-0.932952149336201	0.9162638459391318	0.3085765405353128
MR-link 2	glutamine	HMDB0000641	2-oxoarginine*	HMDB0004225	met-d-Gln	GCST90199903	7:72772933-73272933	0.3224231643923864	0.3221404322612289	0.3168859546563359
MR-link 2	glutamine	HMDB0000641	2-oxoarginine*	HMDB0004225	met-d-Gln	GCST90199903	8:17124777-17669461	0.2354558171465602	0.55768887672451	0.6728795998109875
MR-link 2	glutamine	HMDB0000641	2-oxoarginine*	HMDB0004225	met-d-Gln	GCST90199903	8:126231747-126731747	1.8585081418870228	1.0092103480113177	0.0655414609751873
MR-link 2	glutamine	HMDB0000641	2-oxoarginine*	HMDB0004225	met-d-Gln	GCST90199903	9:4040541-4540541	-0.3194084424729376	0.5897287145948175	0.5880808064305338
MR-link 2	glutamine	HMDB0000641	2-oxoarginine*	HMDB0004225	met-d-Gln	GCST90199903	9:21884172-22384172	0.575336070136294	0.8110575662030381	0.478097833451339
MR-link 2	glutamine	HMDB0000641	2-oxoarginine*	HMDB0004225	met-d-Gln	GCST90199903	10:22676227-23176227	-1.5722563008942338	1.0158307882748872	0.1216815034079861
MR-link 2	glutamine	HMDB0000641	2-oxoarginine*	HMDB0004225	met-d-Gln	GCST90199903	10:98828483-99609412	-0.1386722801753223	0.2096596884844452	0.508345544418787
MR-link 2	glutamine	HMDB0000641	2-oxoarginine*	HMDB0004225	met-d-Gln	GCST90199903	10:114535278-115035278	0.8870852452905447	0.7709365980125686	0.2498724912010919
MR-link 2	glutamine	HMDB0000641	2-oxoarginine*	HMDB0004225	met-d-Gln	GCST90199903	11:8005408-8505408	0.1411759536193941	0.3232355920179355	0.6622863611180085
MR-link 2	glutamine	HMDB0000641	2-oxoarginine*	HMDB0004225	met-d-Gln	GCST90199903	11:73860169-74360169	0.0132543246007573	0.6792455612595282	0.9844316246256316
MR-link 2	glutamine	HMDB0000641	2-oxoarginine*	HMDB0004225	met-d-Gln	GCST90199903	12:4051876-4551876	0.2288776135193422	0.7410017881352094	0.7574159102036098
MR-link 2	glutamine	HMDB0000641	2-oxoarginine*	HMDB0004225	met-d-Gln	GCST90199903	12:46377388-47736079	0.159834953953008	0.2371131549808258	0.5002558466664655
MR-link 2	glutamine	HMDB0000641	2-oxoarginine*	HMDB0004225	met-d-Gln	GCST90199903	12:55949170-57674145	0.1345090068051834	0.0771804166231165	0.0813708731048884
MR-link 2	glutamine	HMDB0000641	2-oxoarginine*	HMDB0004225	met-d-Gln	GCST90199903	12:57753270-58582050	0.6887646338040545	0.2951055258836988	0.0195977915558679
MR-link 2	glutamine	HMDB0000641	2-oxoarginine*	HMDB0004225	met-d-Gln	GCST90199903	12:59330993-60240767	0.4061966854642622	0.4048101415655315	0.3156557644615833
MR-link 2	glutamine	HMDB0000641	2-oxoarginine*	HMDB0004225	met-d-Gln	GCST90199903	14:21242229-21782312	0.3074874264463751	0.3206651043439065	0.33760651995937
MR-link 2	glutamine	HMDB0000641	2-oxoarginine*	HMDB0004225	met-d-Gln	GCST90199903	14:74940531-75440531	-1.4166912417057622	1.0522991412584788	0.1782116347818033
MR-link 2	glutamine	HMDB0000641	2-oxoarginine*	HMDB0004225	met-d-Gln	GCST90199903	14:94594947-95094947	0.7815450745121535	0.7456848155232323	0.2945969725044856
MR-link 2	glutamine	HMDB0000641	2-oxoarginine*	HMDB0004225	met-d-Gln	GCST90199903	14:100545139-101045139	-0.9848180161699698	0.8401763429535124	0.2411342988547858
MR-link 2	glutamine	HMDB0000641	2-oxoarginine*	HMDB0004225	met-d-Gln	GCST90199903	16:70118909-70618909	-0.2316340156363984	0.7728585105578897	0.7643977864028834
MR-link 2	glutamine	HMDB0000641	2-oxoarginine*	HMDB0004225	met-d-Gln	GCST90199903	17:6935779-7435779	1.1612744340665184	0.8368720300572228	0.1652476666873894
MR-link 2	glutamine	HMDB0000641	2-oxoarginine*	HMDB0004225	met-d-Gln	GCST90199903	17:25345818-25845818	-0.0067033521535228	0.5664355991307314	0.9905578386018564
MR-link 2	glutamine	HMDB0000641	2-oxoarginine*	HMDB0004225	met-d-Gln	GCST90199903	18:31306350-31806350	-0.8240867944461561	0.6901965404914758	0.232482431212694
MR-link 2	glutamine	HMDB0000641	2-oxoarginine*	HMDB0004225	met-d-Gln	GCST90199903	22:44074730-44574730	0.3931865435761172	0.7305523782963773	0.5904359057242545
MR-link 2	choline	HMDB0000097	glucose	HMDB0000122	GCST90200327	GCST90200440	2:211290507-211790507	0.2411983183960412	0.2903203079202961	0.4060862206349478
MR-link 2	choline	HMDB0000097	glucose	HMDB0000122	GCST90200327	GCST90200440	17:17175631-17675631	-0.1698456935025903	0.1432981554668843	0.2359143276878715
MR-link 2	orotidine	HMDB0000788	3-aminoisobutyrate	HMDB0002166	GCST90200681	GCST90200310	3:124271035-124771035	0.5599040748135566	0.2489679084704752	0.0245188218342412
MR-link 2	orotidine	HMDB0000788	3-aminoisobutyrate	HMDB0002166	GCST90200681	GCST90200310	16:20142332-20642332	0.6759686494689858	0.3234275648369407	0.036616400193374
MR-link 2	orotidine	HMDB0000788	3-aminoisobutyrate	HMDB0002166	GCST90200681	GCST90200310	17:72554076-74203469	0.0546534709929088	0.0259809942153745	0.0354138527634157
MR-link 2	asparagine	HMDB0000168	glycochenodeoxycholate	HMDB0000637	M34283	GCST90200342	11:61916235-62416235	-0.1969671137920543	0.249879641372981	0.4305516896617931
MR-link 2	asparagine	HMDB0000168	glycochenodeoxycholate	HMDB0000637	M34283	GCST90200342	14:104016664-104812812	-0.0854984727484734	0.1622833754180573	0.5982999986360215
MR-link 2	threonine	HMDB0000167	cytosine	HMDB0000630	bioa_019	GCST90200433	2:27191397-28253174	0.235825752467075	0.1668090001025938	0.1574361490466713
MR-link 2	threonine	HMDB0000167	cytosine	HMDB0000630	bioa_019	GCST90200433	6:126521687-127323798	-0.2020968783463131	0.3677173134859183	0.5825947982839312
MR-link 2	threonine	HMDB0000167	cytosine	HMDB0000630	bioa_019	GCST90200433	8:74631674-75131674	0.2015229165680174	0.2106494965204	0.3387317769945011
MR-link 2	threonine	HMDB0000167	cytosine	HMDB0000630	bioa_019	GCST90200433	12:46636543-47464292	-0.1847834624221652	0.1907298403324601	0.3326334923771544
MR-link 2	threonine	HMDB0000167	cytosine	HMDB0000630	bioa_019	GCST90200433	12:56615040-57115040	-0.1538725749391981	0.2578477172084041	0.5506692556836106
MR-link 2	threonine	HMDB0000167	cytosine	HMDB0000630	bioa_019	GCST90200433	12:59727701-60227701	-0.3744667350003031	0.3324166673295973	0.2599547560098386
MR-link 2	threonine	HMDB0000167	cytosine	HMDB0000630	bioa_019	GCST90200433	16:1654524-2154524	-0.018879976570099	0.2567633756996853	0.9413838590661758
MR-link 2	threonine	HMDB0000167	cytosine	HMDB0000630	bioa_019	GCST90200433	20:42792364-43292364	-0.7971601172098592	0.5029352846457662	0.1129628598238343
MR-link 2	hypotaurine	HMDB0000965	anthranilate	HMDB0001123	GCST90200379	GCST90200324	4:138793652-139293652	0.4560920214671073	0.1839556981789548	0.0131619147402164
MR-link 2	hypotaurine	HMDB0000965	anthranilate	HMDB0001123	GCST90200379	GCST90200324	5:114821656-115321656	0.0964956537525537	0.1333148914722323	0.4691777735731285
MR-link 2	hypotaurine	HMDB0000965	anthranilate	HMDB0001123	GCST90200379	GCST90200324	19:47031255-47531255	0.0853941925869821	0.2194254572105184	0.6971490881993894
MR-link 2	3-(4-hydroxyphenyl)lactate	HMDB0000755	acetate	HMDB0000042	GCST90200371	met-d-Acetate	6:111301079-111801079	0.0005599531733577	0.0497123274178682	0.9910129223935914
MR-link 2	3-(4-hydroxyphenyl)lactate	HMDB0000755	acetate	HMDB0000042	GCST90200371	met-d-Acetate	17:79941425-80441425	-0.0344921156443161	0.0275832327904583	0.2111264445944371
MR-link 2	threonine	HMDB0000167	2-aminobutyrate	HMDB0000452	bioa_019	M32348	2:27191397-28253174	0.1690994685350403	0.2187991446464411	0.439609671769223
MR-link 2	threonine	HMDB0000167	2-aminobutyrate	HMDB0000452	bioa_019	M32348	6:126521687-127323798	0.6035756814268889	0.5935538804149275	0.3092084254269471
MR-link 2	threonine	HMDB0000167	2-aminobutyrate	HMDB0000452	bioa_019	M32348	8:74631674-75131674	-0.4559212521055004	0.3110742277559857	0.1427477715953275
MR-link 2	threonine	HMDB0000167	2-aminobutyrate	HMDB0000452	bioa_019	M32348	12:46636543-47464292	0.1488705808528599	0.2104978781670631	0.4794230668004979
MR-link 2	threonine	HMDB0000167	2-aminobutyrate	HMDB0000452	bioa_019	M32348	12:56615040-57115040	0.9024030673888694	0.2751007352192917	0.0010370995202284
MR-link 2	threonine	HMDB0000167	2-aminobutyrate	HMDB0000452	bioa_019	M32348	12:59727701-60227701	0.5934816448923522	0.4946314117864938	0.2301990579061949
MR-link 2	threonine	HMDB0000167	2-aminobutyrate	HMDB0000452	bioa_019	M32348	16:1654524-2154524	-0.6230346868440095	0.2872848088808886	0.0301054351780581
MR-link 2	threonine	HMDB0000167	2-aminobutyrate	HMDB0000452	bioa_019	M32348	20:42792364-43292364	-0.5612421990046174	1.515425602257978	0.7111195961629889
MR-link 2	inosine	HMDB0000195	4-acetamidobutanoate	HMDB0003681	M01123	GCST90200311	6:85876680-86677325	-0.0271375465421523	0.0910124250447117	0.7655703000047054
MR-link 2	taurine	HMDB0000251	thyroxine	HMDB0000248	bioa_034	GCST90200293	19:54074995-54574995	-0.0308670054663947	0.1427113399995655	0.8287618687177559
MR-link 2	3-(4-hydroxyphenyl)lactate	HMDB0000755	spermidine	HMDB0001257	M32197	GCST90200423	17:79879970-80379970	-0.0024810519510022	0.157497859249234	0.9874315042468704
MR-link 2	acetylphosphate	HMDB0001494	1,7-dimethylurate	HMDB0011103	M15488	M34400	1:109564880-110064880	-0.2361099978327071	0.2290321586657095	0.3025861901248173
MR-link 2	acetylphosphate	HMDB0001494	1,7-dimethylurate	HMDB0011103	M15488	M34400	6:96128415-96628415	0.4072573251515242	0.4417464945363807	0.3565674756222959
MR-link 2	3-ureidopropionate	HMDB0000026	serine	HMDB0000187	GCST90200283	M32315	22:24662232-25162232	0.0332236619342724	0.1895117080956867	0.8608345438338839
MR-link 2	3-ureidopropionate	HMDB0000026	1,7-dimethylurate	HMDB0011103	GCST90200283	GCST90199756	22:24662232-25162232	0.101606946393893	0.1645857649549924	0.5370041968332737
MR-link 2	theobromine	HMDB0002825	bilirubin (z,z)	HMDB0000054	GCST90199644	GCST90200704	19:41121480-41621480	-0.1016896843404808	0.1400904217809939	0.4679086227899734
MR-link 2	glycine	HMDB0000123	acetoacetate	HMDB0000060	met-d-Gly	GCST90200318	1:11606378-12106378	0.2411739677618429	0.7606378225372751	0.7511919508693008
MR-link 2	glycine	HMDB0000123	acetoacetate	HMDB0000060	met-d-Gly	GCST90200318	1:75982013-76482013	-0.1185135985639733	0.5153033581323212	0.8181010795858237
MR-link 2	glycine	HMDB0000123	acetoacetate	HMDB0000060	met-d-Gly	GCST90200318	1:120004506-120504506	-0.6106660937484594	0.7484899570676453	0.4145778602646564
MR-link 2	glycine	HMDB0000123	acetoacetate	HMDB0000060	met-d-Gly	GCST90200318	1:151589838-152089838	0.4522282634135829	1.2441766869781294	0.7162493992644566
MR-link 2	glycine	HMDB0000123	acetoacetate	HMDB0000060	met-d-Gly	GCST90200318	2:165276338-165776338	0.452453584974955	0.818430671058788	0.5803793576479954
MR-link 2	glycine	HMDB0000123	acetoacetate	HMDB0000060	met-d-Gly	GCST90200318	2:208538752-212979649	0.0094596433910106	0.0271030235555722	0.7270702476113624
MR-link 2	glycine	HMDB0000123	acetoacetate	HMDB0000060	met-d-Gly	GCST90200318	2:226790540-227290540	0.1527308842788396	0.7526728824022471	0.8391991163436657
MR-link 2	glycine	HMDB0000123	acetoacetate	HMDB0000060	met-d-Gly	GCST90200318	3:12110357-12610357	0.4393695035614276	0.7127009511979198	0.5375744154876768
MR-link 2	glycine	HMDB0000123	acetoacetate	HMDB0000060	met-d-Gly	GCST90200318	3:48534270-49826414	0.6593678935750444	0.6859951342689378	0.3364594059237475
MR-link 2	glycine	HMDB0000123	acetoacetate	HMDB0000060	met-d-Gly	GCST90200318	3:125116791-126249375	0.0679753925542619	0.164339607822445	0.6791468793545129
MR-link 2	glycine	HMDB0000123	acetoacetate	HMDB0000060	met-d-Gly	GCST90200318	4:102676923-103438709	-0.2110972789467167	0.7587756538523992	0.7808528743135398
MR-link 2	glycine	HMDB0000123	acetoacetate	HMDB0000060	met-d-Gly	GCST90200318	5:90005685-90505685	0.6932459647667333	0.6654562929098163	0.2975228122477809
MR-link 2	glycine	HMDB0000123	acetoacetate	HMDB0000060	met-d-Gly	GCST90200318	5:131427047-131927047	-0.4285579378420583	0.9229452497927172	0.6424060789276429
MR-link 2	glycine	HMDB0000123	acetoacetate	HMDB0000060	met-d-Gly	GCST90200318	6:131620261-132120261	-2.876040651901903	1.4086579000231545	0.0411824390286759
MR-link 2	glycine	HMDB0000123	acetoacetate	HMDB0000060	met-d-Gly	GCST90200318	6:160518860-161018860	-1.1010930229679117	0.6395681163091802	0.0851384450729626
MR-link 2	glycine	HMDB0000123	acetoacetate	HMDB0000060	met-d-Gly	GCST90200318	7:55560073-56715237	-0.1264239281045221	0.2651852111562315	0.6335485363898301
MR-link 2	glycine	HMDB0000123	acetoacetate	HMDB0000060	met-d-Gly	GCST90200318	8:8915380-9434231	-0.5507132810895641	0.2838751929195033	0.0523816563041659
MR-link 2	glycine	HMDB0000123	acetoacetate	HMDB0000060	met-d-Gly	GCST90200318	8:17169461-17669461	0.272349951289733	0.6086749378983864	0.6545521379294089
MR-link 2	glycine	HMDB0000123	acetoacetate	HMDB0000060	met-d-Gly	GCST90200318	8:126212070-126756694	0.2436506087443742	0.2963214376117349	0.4109340382802309
MR-link 2	glycine	HMDB0000123	acetoacetate	HMDB0000060	met-d-Gly	GCST90200318	9:5668443-7086536	-0.2471617455952641	0.187237826288845	0.1868210832027937
MR-link 2	glycine	HMDB0000123	acetoacetate	HMDB0000060	met-d-Gly	GCST90200318	11:8005408-8505408	1.034152898916985	1.01371329503923	0.3076511141108239
MR-link 2	glycine	HMDB0000123	acetoacetate	HMDB0000060	met-d-Gly	GCST90200318	12:115016-615016	-0.4913520054882669	0.7140655288007008	0.4913867107388988
MR-link 2	glycine	HMDB0000123	acetoacetate	HMDB0000060	met-d-Gly	GCST90200318	12:21136493-21636493	-0.967761294052982	0.8403800192396639	0.2494954299834435
MR-link 2	glycine	HMDB0000123	acetoacetate	HMDB0000060	met-d-Gly	GCST90200318	12:46468358-47667420	0.4050216863128816	0.3470730463185806	0.2432249826979858
MR-link 2	glycine	HMDB0000123	acetoacetate	HMDB0000060	met-d-Gly	GCST90200318	12:56615338-57115338	-0.5589332223897294	0.5209431389389275	0.2833045053835515
MR-link 2	glycine	HMDB0000123	acetoacetate	HMDB0000060	met-d-Gly	GCST90200318	12:57516305-58016305	-0.6912988682870223	0.5813004867882952	0.2343499232273755
MR-link 2	glycine	HMDB0000123	acetoacetate	HMDB0000060	met-d-Gly	GCST90200318	12:59343804-59843804	0.0458451441636275	1.002512841043685	0.9635252678663266
MR-link 2	glycine	HMDB0000123	acetoacetate	HMDB0000060	met-d-Gly	GCST90200318	13:50472895-50972895	-1.063076508985963	1.2839661537574354	0.4076914364906008
MR-link 2	glycine	HMDB0000123	acetoacetate	HMDB0000060	met-d-Gly	GCST90200318	14:100551720-101051720	1.3981566076375602	1.1785191378883753	0.2354772661021764
MR-link 2	glycine	HMDB0000123	acetoacetate	HMDB0000060	met-d-Gly	GCST90200318	15:42451374-42951374	-0.4562990087519175	1.0300823303458435	0.6577850194149302
MR-link 2	glycine	HMDB0000123	acetoacetate	HMDB0000060	met-d-Gly	GCST90200318	15:43028726-44613739	-0.5864115361734469	0.7084251261925222	0.4078019913132286
MR-link 2	glycine	HMDB0000123	acetoacetate	HMDB0000060	met-d-Gly	GCST90200318	15:58180763-58713267	-0.9751559186072524	0.4644071950355202	0.0357476339178732
MR-link 2	glycine	HMDB0000123	acetoacetate	HMDB0000060	met-d-Gly	GCST90200318	16:79678196-80178196	2.209627274301812	1.1434564112219587	0.0533088484052593
MR-link 2	glycine	HMDB0000123	acetoacetate	HMDB0000060	met-d-Gly	GCST90200318	16:80626853-81422810	0.2638534113575095	0.1689604027691143	0.1183754881907074
MR-link 2	glycine	HMDB0000123	acetoacetate	HMDB0000060	met-d-Gly	GCST90200318	17:45235982-45996386	0.0245788366035234	0.5720640127926102	0.9657292859137148
MR-link 2	glycine	HMDB0000123	acetoacetate	HMDB0000060	met-d-Gly	GCST90200318	19:17984588-18484588	0.6318975039598334	0.5211363882530349	0.2253066304168551
MR-link 2	acetylphosphate	HMDB0001494	isoursodeoxycholate	HMDB0000686	M15488	GCST90199892	1:109564880-110064880	-0.0506450359151906	0.1632740515034845	0.7564208622915156
MR-link 2	acetylphosphate	HMDB0001494	isoursodeoxycholate	HMDB0000686	M15488	GCST90199892	6:96128415-96628415	-0.2213819566160264	0.276057392195385	0.4225866364353779
MR-link 2	2-oxoarginine*	HMDB0004225	glycerol	HMDB0000131	GCST90199903	GCST90200325	4:102938709-103438709	-0.2330712303401119	0.2789487977111579	0.4034170601962781
MR-link 2	2-oxoarginine*	HMDB0004225	glycerol	HMDB0000131	GCST90199903	GCST90200325	6:160310824-160819068	-0.0711656729134367	0.0873420230576683	0.415190782766532
MR-link 2	phenylalanine	HMDB0000159	inosine	HMDB0000195	met-d-Phe	GCST90200394	2:211293055-211793055	-0.9142699924730158	0.9372389914372948	0.3293158161798845
MR-link 2	phenylalanine	HMDB0000159	inosine	HMDB0000195	met-d-Phe	GCST90200394	6:17868392-18368392	-2.1054075092578666	1.5080718968067286	0.1626867129815851
MR-link 2	phenylalanine	HMDB0000159	inosine	HMDB0000195	met-d-Phe	GCST90200394	11:57019429-57519429	0.0544868148900573	0.5515673049121044	0.92130863492021
MR-link 2	phenylalanine	HMDB0000159	inosine	HMDB0000195	met-d-Phe	GCST90200394	12:56671418-57171418	1.378124787032812	1.0705971663007223	0.1980076254749284
MR-link 2	phenylalanine	HMDB0000159	inosine	HMDB0000195	met-d-Phe	GCST90200394	12:102211009-102721004	0.4691440552007196	0.4794890700641436	0.3278642078971149
MR-link 2	phenylalanine	HMDB0000159	inosine	HMDB0000195	met-d-Phe	GCST90200394	12:102890425-104124563	0.0335655421423137	0.1099651714171955	0.760184940117681
MR-link 2	phenylalanine	HMDB0000159	inosine	HMDB0000195	met-d-Phe	GCST90200394	12:104125826-104625826	0.2102557506892903	0.6709566954205677	0.754001780344911
MR-link 2	phenylalanine	HMDB0000159	inosine	HMDB0000195	met-d-Phe	GCST90200394	14:55161744-55661744	0.9482106551096712	0.4234483495641412	0.0251390493762204
MR-link 2	phenylalanine	HMDB0000159	inosine	HMDB0000195	met-d-Phe	GCST90200394	16:16004626-16504626	-0.1234747340844994	0.8098482557183546	0.8788190057546567
MR-link 2	3-methyl-2-oxobutyrate	HMDB0000019	taurocholate	HMDB0000036	M21047	M18497	4:88976422-89476422	0.4748775292730879	0.3431159713880322	0.1663539705515433
MR-link 2	sulfate*	HMDB01448	inosine	HMDB0000195	GCST90199896	M01123	7:122557611-123057611	-0.0697735772071441	0.3958989544104014	0.8601047115740041
MR-link 2	alanine	HMDB0000161	glycerol	HMDB0000131	M32339	M15122	2:27480940-27980940	0.2686577211195219	0.1525912752956278	0.0782999996955955
MR-link 2	alanine	HMDB0000161	glycerol	HMDB0000131	M32339	M15122	12:46962370-47462370	0.5091407593043131	0.2314457363789507	0.0278191165617819
MR-link 2	mannose	HMDB0000169	dimethylglycine	HMDB0000092	M00584	GCST90200424	2:27182547-28770083	0.1152441623892509	0.056503276098356	0.0413900401170826
MR-link 2	trans-urocanate	HMDB0000301	lactate	HMDB0000190	GCST90200416	met-d-Lactate	8:17963874-18463874	0.0324811925984733	0.0933652728887385	0.7279199977741366
MR-link 2	trans-urocanate	HMDB0000301	lactate	HMDB0000190	GCST90200416	met-d-Lactate	12:96124750-96624750	0.003803329525181	0.0175327383788181	0.8282650050611045
MR-link 2	trans-urocanate	HMDB0000301	lactate	HMDB0000190	GCST90200416	met-d-Lactate	19:51269710-51769710	0.0345547802399859	0.062247237759426	0.5788115551041336
MR-link 2	citrate	HMDB0000094	sulfate*	HMDB01448	GCST90200304	GCST90199896	5:14503745-15117020	0.0013210228923507	0.1278992540789559	0.9917590994759916
MR-link 2	citrate	HMDB0000094	sulfate*	HMDB01448	GCST90200304	GCST90199896	17:6357018-6961881	-0.0312097119008111	0.0784748008842198	0.6908486733074979
MR-link 2	citrate	HMDB0000094	sulfate*	HMDB01448	GCST90200304	GCST90199896	22:19003274-19503274	-0.2762709919250451	0.1132451214263063	0.0147041816708207
MR-link 2	citrate	HMDB0000094	sphinganine	HMDB0000269	M01564	GCST90200374	5:14625868-15125868	0.3029920790559437	0.2387645798746095	0.2044413221875457
MR-link 2	citrate	HMDB0000094	sphinganine	HMDB0000269	M01564	GCST90200374	17:6345930-6933878	-0.0235429653485844	0.0951900485377586	0.8046560084892174
MR-link 2	inosine	HMDB0000195	citrate	HMDB0000094	M01123	GCST90200304	6:85876680-86677325	0.0476156684855579	0.1095044286812609	0.66368677039419
MR-link 2	dimethylglycine	HMDB0000092	citrate	HMDB0000094	GCST90200424	GCST90200304	5:78080227-78832833	-0.0216925579315773	0.0402048703483481	0.5895070608685131
MR-link 2	dimethylglycine	HMDB0000092	citrate	HMDB0000094	GCST90200424	GCST90200304	10:103976834-104737382	0.1014679634612387	0.1747241687864228	0.5614209080270727
MR-link 2	dimethylglycine	HMDB0000092	citrate	HMDB0000094	GCST90200424	GCST90200304	15:76242337-76742337	0.0377927248030942	0.155161886233518	0.8075641438273016
MR-link 2	2-aminobutyrate	HMDB0000452	isoleucine	HMDB0000172	M32348	bioa_010	2:64958074-65458074	0.1648088659908563	0.0412509639002076	6.461972264011836e-05
MR-link 2	2-aminobutyrate	HMDB0000452	isoleucine	HMDB0000172	M32348	bioa_010	4:88993818-89493818	-0.9470926944446268	0.3257155521323547	0.0036406318787859
MR-link 2	cystine	HMDB0000192	leucine	HMDB0000687	M31454	bioa_011	22:24745202-25245202	0.008998763252453	0.0194961736568029	0.6443928623170887
MR-link 2	n-stearoyl-sphingosine (d18:1/18:0)*	HMDB0004950	sphingosine 1-phosphate	HMDB0000277	GCST90200341	GCST90199657	10:64645010-65401382	0.158125921466848	0.2096103989168318	0.4506209950928405
MR-link 2	n-stearoyl-sphingosine (d18:1/18:0)*	HMDB0004950	sphingosine 1-phosphate	HMDB0000277	GCST90200341	GCST90199657	14:63982220-64482220	0.3184185828245197	0.168720813960009	0.0591265274491872
MR-link 2	n-stearoyl-sphingosine (d18:1/18:0)*	HMDB0004950	sphingosine 1-phosphate	HMDB0000277	GCST90200341	GCST90199657	18:55052269-55552269	0.1925776739731513	0.1959396454086036	0.3256853051605773
MR-link 2	n-stearoyl-sphingosine (d18:1/18:0)*	HMDB0004950	sphingosine 1-phosphate	HMDB0000277	GCST90200341	GCST90199657	19:8013648-8513648	0.0914779972141243	0.0952504655349456	0.3368568425164986
MR-link 2	glycerophosphorylcholine (gpc)	HMDB0000086	cystine	HMDB0000192	GCST90199629	M31454	1:40156715-40656715	-0.2582549749009723	0.3406215010642424	0.4483387247335569
MR-link 2	5-oxoproline	HMDB0000267	methionine	HMDB0000696	GCST90200280	bioa_013	8:144861615-145802337	-0.0085601769364501	0.0194961289477663	0.6606103848514138
MR-link 2	5-oxoproline	HMDB0000267	methionine	HMDB0000696	GCST90200280	bioa_013	12:56615338-57115338	-0.5446921497753411	0.2007421881800486	0.0066598370787955
MR-link 2	glycine	HMDB0000123	choline	HMDB0000097	bioa_008	GCST90200327	1:75967169-76725029	0.1747498464909396	0.3707864957048963	0.6374300376022531
MR-link 2	glycine	HMDB0000123	choline	HMDB0000097	bioa_008	GCST90200327	1:120004506-120504506	-0.7246560898578565	0.4365667352881878	0.0969350480524206
MR-link 2	glycine	HMDB0000123	choline	HMDB0000097	bioa_008	GCST90200327	2:165258389-165758389	1.7500772744178554	0.7787276485167909	0.0246173648898809
MR-link 2	glycine	HMDB0000123	choline	HMDB0000097	bioa_008	GCST90200327	2:210575251-212439946	-0.187391759327082	0.0412595581588955	5.5781728026493046e-06
MR-link 2	glycine	HMDB0000123	choline	HMDB0000097	bioa_008	GCST90200327	3:125660381-126160381	0.0808339336843498	0.2390145400172678	0.7352149467615736
MR-link 2	glycine	HMDB0000123	choline	HMDB0000097	bioa_008	GCST90200327	5:89976061-90476061	0.1480924065479489	0.695839086582179	0.8314629555065686
MR-link 2	glycine	HMDB0000123	choline	HMDB0000097	bioa_008	GCST90200327	5:131494202-131994202	1.0501518648422437	0.4142824186161789	0.0112489225217045
MR-link 2	glycine	HMDB0000123	choline	HMDB0000097	bioa_008	GCST90200327	6:160525578-161025578	-0.4047365082180775	1.2419264567330477	0.7445044777160654
MR-link 2	glycine	HMDB0000123	choline	HMDB0000097	bioa_008	GCST90200327	7:55797215-56297215	0.1134109580953651	0.2897375515914936	0.6954820015557988
MR-link 2	glycine	HMDB0000123	choline	HMDB0000097	bioa_008	GCST90200327	8:8933358-9433358	-0.0275074678488374	0.2454438866546022	0.9107660579776352
MR-link 2	glycine	HMDB0000123	choline	HMDB0000097	bioa_008	GCST90200327	8:126232077-126732077	0.1094122345313718	0.3714947346414066	0.7683613947596295
MR-link 2	glycine	HMDB0000123	choline	HMDB0000097	bioa_008	GCST90200327	9:5720079-6894932	0.0580053823994154	0.1885571165443196	0.7583656792141031
MR-link 2	glycine	HMDB0000123	choline	HMDB0000097	bioa_008	GCST90200327	10:64798306-65575478	-0.0923064326793651	0.5901701886817751	0.8757126419329776
MR-link 2	glycine	HMDB0000123	choline	HMDB0000097	bioa_008	GCST90200327	12:46859387-47359387	-0.3550057953946624	0.3609451983985847	0.325339346953571
MR-link 2	glycine	HMDB0000123	choline	HMDB0000097	bioa_008	GCST90200327	12:56611458-57111458	0.9391170647731746	0.6298282886747346	0.1359435351848948
MR-link 2	glycine	HMDB0000123	choline	HMDB0000097	bioa_008	GCST90200327	15:58217095-58717095	-0.4396985720784578	0.6786518580335783	0.5170495990471483
MR-link 2	glycine	HMDB0000123	choline	HMDB0000097	bioa_008	GCST90200327	16:80861176-81361176	-0.2097130766027662	0.1938284550086644	0.2792738753015572
MR-link 2	glycine	HMDB0000123	choline	HMDB0000097	bioa_008	GCST90200327	17:45188952-45974996	-0.2766434444999684	0.5146529540814045	0.5908988280788474
MR-link 2	glycine	HMDB0000123	choline	HMDB0000097	bioa_008	GCST90200327	19:17984588-18484588	-0.7053552389163504	1.0265219671665455	0.4920000744612586
MR-link 2	valine	HMDB0000883	4-acetamidobutanoate	HMDB0003681	met-d-Val	M01558	2:27480940-28253616	0.3658599538273344	0.3586663521199051	0.3077016523634557
MR-link 2	valine	HMDB0000883	4-acetamidobutanoate	HMDB0003681	met-d-Val	M01558	2:64975088-65475088	-0.3539467986553953	0.3268077098573415	0.2787893425407655
MR-link 2	valine	HMDB0000883	4-acetamidobutanoate	HMDB0003681	met-d-Val	M01558	2:165251927-165751927	-0.0692635536792988	0.4970639177036796	0.8891772424313471
MR-link 2	valine	HMDB0000883	4-acetamidobutanoate	HMDB0003681	met-d-Val	M01558	2:226858446-227358446	-0.3230883684204418	0.923944000896766	0.7265759159402312
MR-link 2	valine	HMDB0000883	4-acetamidobutanoate	HMDB0003681	met-d-Val	M01558	3:135701113-136578270	1.0003015609741746	1.1209832455935205	0.3722091087956101
MR-link 2	valine	HMDB0000883	4-acetamidobutanoate	HMDB0003681	met-d-Val	M01558	4:88882515-89510546	0.1156124525606595	0.1357448569838438	0.3943865186550875
MR-link 2	valine	HMDB0000883	4-acetamidobutanoate	HMDB0003681	met-d-Val	M01558	12:56199875-57115338	-0.041629163918725	0.6569924622542264	0.949477267295502
MR-link 2	valine	HMDB0000883	4-acetamidobutanoate	HMDB0003681	met-d-Val	M01558	12:122278263-122778263	-0.6344380604514267	0.6049453495471389	0.2942919585475457
MR-link 2	valine	HMDB0000883	4-acetamidobutanoate	HMDB0003681	met-d-Val	M01558	16:69315747-70918195	0.0583200594610841	0.2896814223907553	0.8404445983654248
MR-link 2	valine	HMDB0000883	4-acetamidobutanoate	HMDB0003681	met-d-Val	M01558	17:6935779-7435779	0.1203159415848454	0.5586646515327123	0.8294839712557944
MR-link 2	valine	HMDB0000883	4-acetamidobutanoate	HMDB0003681	met-d-Val	M01558	17:79384062-79884062	-1.5488396360165224	1.404537023202747	0.2701399425893543
MR-link 2	valine	HMDB0000883	4-acetamidobutanoate	HMDB0003681	met-d-Val	M01558	19:49050431-49611255	0.6199478313114121	0.6647750731298346	0.3510431622121146
MR-link 2	valine	HMDB0000883	4-acetamidobutanoate	HMDB0003681	met-d-Val	M01558	22:18665347-19165347	0.2835128430857068	0.5791278797784921	0.6244514001314991
MR-link 2	kynurenine	HMDB0000684	asparagine	HMDB0000168	GCST90199636	GCST90200452	1:241463402-241963402	-0.3535301232115263	0.296306464725068	0.2328211190065345
MR-link 2	kynurenine	HMDB0000684	asparagine	HMDB0000168	GCST90199636	GCST90200452	8:39554593-40054593	0.2094541515928961	0.1754120956853926	0.2324509651576454
MR-link 2	kynurenine	HMDB0000684	asparagine	HMDB0000168	GCST90199636	GCST90200452	12:111809557-113090766	-0.2715990754062337	0.1576912333199161	0.0850066178560497
MR-link 2	kynurenine	HMDB0000684	asparagine	HMDB0000168	GCST90199636	GCST90200452	16:87568373-88128072	-0.0781808501427092	0.0867535000662857	0.3674905949794139
MR-link 2	arginine	HMDB0000517	mannose	HMDB0000169	GCST90200372	M00584	4:77758299-78258299	0.0253384743874267	0.2936368877588391	0.931234405930166
MR-link 2	arginine	HMDB0000517	mannose	HMDB0000169	GCST90200372	M00584	6:131644358-132148208	-0.0137720860602175	0.1324848634734084	0.9172073235668594
MR-link 2	arginine	HMDB0000517	mannose	HMDB0000169	GCST90200372	M00584	10:99896895-100396895	0.0836514493533673	0.1313151370853811	0.5241064555408401
MR-link 2	arginine	HMDB0000517	3-methyl-2-oxobutyrate	HMDB0000019	GCST90200372	M21047	4:77758299-78258299	-0.2178911794967915	0.2542382179780065	0.3914252628804875
MR-link 2	arginine	HMDB0000517	3-methyl-2-oxobutyrate	HMDB0000019	GCST90200372	M21047	6:131644358-132148208	0.0648785568689989	0.1412074208524845	0.6459069447769401
MR-link 2	arginine	HMDB0000517	3-methyl-2-oxobutyrate	HMDB0000019	GCST90200372	M21047	10:99896895-100396895	0.0779897434745879	0.1637755869379804	0.6339327303868274
MR-link 2	phenylalanine	HMDB0000159	arginine	HMDB0000517	bioa_016	GCST90200372	3:186202917-186702917	-0.2363218044266346	0.3890429134559097	0.5435562601614479
MR-link 2	phenylalanine	HMDB0000159	arginine	HMDB0000517	bioa_016	GCST90200372	4:155231289-155731289	0.1988875627329744	0.4792579484711553	0.6781487551858547
MR-link 2	phenylalanine	HMDB0000159	arginine	HMDB0000517	bioa_016	GCST90200372	4:186893802-187393802	0.229438639806632	0.2439471887458631	0.3469478906894044
MR-link 2	phenylalanine	HMDB0000159	arginine	HMDB0000517	bioa_016	GCST90200372	5:176539719-177067143	-0.1734274814498796	0.3188640154530739	0.5865160224220061
MR-link 2	phenylalanine	HMDB0000159	arginine	HMDB0000517	bioa_016	GCST90200372	6:52381188-52881188	-1.2724611338681218	0.5871746759713302	0.030227892912508
MR-link 2	phenylalanine	HMDB0000159	arginine	HMDB0000517	bioa_016	GCST90200372	11:57020509-57520509	-0.3797413730747612	0.5823358857077044	0.5143365067754976
MR-link 2	phenylalanine	HMDB0000159	arginine	HMDB0000517	bioa_016	GCST90200372	12:103007876-103562619	-0.1514115073488942	0.1546306392080394	0.3274901605399882
MR-link 2	phenylalanine	HMDB0000159	arginine	HMDB0000517	bioa_016	GCST90200372	14:55086875-55586875	-0.176792273810299	0.5835078837972163	0.7619037252497987
MR-link 2	phenylalanine	HMDB0000159	arginine	HMDB0000517	bioa_016	GCST90200372	19:45142254-45642254	0.6820397740368471	0.8050552518588023	0.3968857547209461
MR-link 2	dehydroepiandrosterone sulfate (dhea-s)	HMDB0001032	acetone	HMDB0001659	GCST90199673	met-d-Acetone	5:77737524-78237524	-0.0671527987755431	0.145786410456838	0.6450679996696531
MR-link 2	dehydroepiandrosterone sulfate (dhea-s)	HMDB0001032	acetone	HMDB0001659	GCST90199673	met-d-Acetone	7:98825038-100067196	0.0216030749668612	0.032727665110216	0.5091986145924008
MR-link 2	dehydroepiandrosterone sulfate (dhea-s)	HMDB0001032	acetone	HMDB0001659	GCST90199673	met-d-Acetone	13:22064146-22564146	0.051725791952545	0.0714254541694884	0.4689474443414879
MR-link 2	dehydroepiandrosterone sulfate (dhea-s)	HMDB0001032	acetone	HMDB0001659	GCST90199673	met-d-Acetone	16:81331584-81831584	-0.0114003332847482	0.0570498250957816	0.8416126229969659
MR-link 2	threonine	HMDB0000167	glycochenodeoxycholate	HMDB0000637	GCST90200432	GCST90200342	2:27589369-28089369	0.2878475055780025	0.1298008872857544	0.0265815616872233
MR-link 2	threonine	HMDB0000167	glycochenodeoxycholate	HMDB0000637	GCST90200432	GCST90200342	2:211290507-211790507	0.0335126945144493	0.1801580728133151	0.8524304275365263
MR-link 2	threonine	HMDB0000167	glycochenodeoxycholate	HMDB0000637	GCST90200432	GCST90200342	12:46938082-47438082	0.1003822762933481	0.1325852185466254	0.4489808843762526
MR-link 2	threonine	HMDB0000167	glycochenodeoxycholate	HMDB0000637	GCST90200432	GCST90200342	14:100594368-101094368	0.1480857174713485	0.2699925615082768	0.5833618566731891
MR-link 2	3-(4-hydroxyphenyl)lactate	HMDB0000755	glutamate	HMDB0000148	M32197	M32322	17:79879970-80379970	0.1374186328717095	0.1474198181465151	0.3512546319176325
MR-link 2	citrulline	HMDB0000904	hippurate	HMDB0000714	M02132	GCST90199624	10:97115163-97871266	0.1278243267355587	0.1334151923948952	0.3380152420885328
MR-link 2	asparagine	HMDB0000168	caffeine	HMDB0001847	M34283	GCST90200436	11:61916235-62416235	0.2523975638176411	0.2815143855720924	0.3699480118640771
MR-link 2	asparagine	HMDB0000168	caffeine	HMDB0001847	M34283	GCST90200436	14:104016664-104812812	0.1393728036929151	0.1560709381303449	0.3718521769635817
MR-link 2	myo-inositol	HMDB0000211	cytidine	HMDB0000089	M19934	GCST90200429	16:24681798-25181798	-0.0851485577010958	0.1457166541281146	0.5589893327032245
MR-link 2	myo-inositol	HMDB0000211	cytidine	HMDB0000089	M19934	GCST90200429	19:18368867-18868867	0.2495971175001241	0.1994945580035229	0.2108806682788844
MR-link 2	choline	HMDB0000097	2-hydroxyglutarate	HMDB0059655	GCST90200327	M37253	17:17175631-17675631	-0.0827320015994918	0.2121435513591163	0.6965504317710125
MR-link 2	glutamate	HMDB0000148	n-formylanthranilic acid	HMDB0004089	GCST90200412	GCST90199960	5:36388589-36888589	-0.3178907087648013	0.285568318609002	0.2656284722709615
MR-link 2	alanine	HMDB0000161	tyrosine	HMDB0000158	M32339	M01299	2:27480940-27980940	-0.0148079102858148	0.1214638116161496	0.9029686200625034
MR-link 2	alanine	HMDB0000161	tyrosine	HMDB0000158	M32339	M01299	12:46962370-47462370	0.4698253919895685	0.2039622432785775	0.0212511777794688
MR-link 2	creatine	HMDB0000064	spermidine	HMDB0001257	M27718	GCST90200423	2:211346498-211846498	0.17452507222143	0.0868739246451329	0.0445428012386125
MR-link 2	bilirubin (z,z)	HMDB0000054	glucose	HMDB0000122	GCST90200704	M20489	2:233988949-235124783	-0.001404000408057	0.0231133601788935	0.9515630047522452
MR-link 2	bilirubin (z,z)	HMDB0000054	glucose	HMDB0000122	GCST90200704	M20489	12:21093886-21593886	-0.0274417428815309	0.1290772857931861	0.8316395037276796
MR-link 2	glycine	HMDB0000123	cholesterol	HMDB0000067	met-d-Gly	M00063	1:11606378-12106378	0.2576231069789766	0.7555686787007899	0.7331293003725063
MR-link 2	glycine	HMDB0000123	cholesterol	HMDB0000067	met-d-Gly	M00063	1:75982013-76482013	0.0508759147887315	0.386694247636108	0.8953273764277114
MR-link 2	glycine	HMDB0000123	cholesterol	HMDB0000067	met-d-Gly	M00063	1:120004506-120504506	0.4142154057741916	0.5282486941393963	0.4329641034935937
MR-link 2	glycine	HMDB0000123	cholesterol	HMDB0000067	met-d-Gly	M00063	1:151589838-152089838	0.4549993871021019	0.8756088507158016	0.6033161023666938
MR-link 2	glycine	HMDB0000123	cholesterol	HMDB0000067	met-d-Gly	M00063	2:165276338-165776338	0.2273978879548316	0.677224450384623	0.7370373722054315
MR-link 2	glycine	HMDB0000123	cholesterol	HMDB0000067	met-d-Gly	M00063	2:208538752-212979649	-0.0177463823873162	0.0323770139788144	0.5836117673804836
MR-link 2	glycine	HMDB0000123	cholesterol	HMDB0000067	met-d-Gly	M00063	2:226790540-227290540	-0.420375890828989	0.892687435728395	0.6377046462041925
MR-link 2	glycine	HMDB0000123	cholesterol	HMDB0000067	met-d-Gly	M00063	3:12110357-12610357	-0.4001174184060042	0.7786839425195481	0.6073652409156451
MR-link 2	glycine	HMDB0000123	cholesterol	HMDB0000067	met-d-Gly	M00063	3:48534270-49826414	-0.5195626367983659	0.5446062337084331	0.3400759374043886
MR-link 2	glycine	HMDB0000123	cholesterol	HMDB0000067	met-d-Gly	M00063	3:125116791-126249375	0.1926818101094712	0.1672852479940723	0.2493967287192218
MR-link 2	glycine	HMDB0000123	cholesterol	HMDB0000067	met-d-Gly	M00063	4:89427537-89927537	-0.1115766953577902	0.6974101995612095	0.8728911682380801
MR-link 2	glycine	HMDB0000123	cholesterol	HMDB0000067	met-d-Gly	M00063	4:102676923-103438709	0.6034963380827354	1.1197796726799982	0.5899268499391104
MR-link 2	glycine	HMDB0000123	cholesterol	HMDB0000067	met-d-Gly	M00063	5:90005685-90505685	-0.7969655264618906	0.5949371921589481	0.1803821687650789
MR-link 2	glycine	HMDB0000123	cholesterol	HMDB0000067	met-d-Gly	M00063	6:131620261-132120261	0.4234821337141812	1.0507293429714692	0.6869214735355873
MR-link 2	glycine	HMDB0000123	cholesterol	HMDB0000067	met-d-Gly	M00063	6:160518860-161018860	0.7307681712462322	1.166501262975425	0.5310122592369401
MR-link 2	glycine	HMDB0000123	cholesterol	HMDB0000067	met-d-Gly	M00063	7:55560073-56715237	-0.463844939100049	0.2444577214518837	0.0577693079445733
MR-link 2	glycine	HMDB0000123	cholesterol	HMDB0000067	met-d-Gly	M00063	8:8915380-9434231	-0.5228731910817612	0.198407474312076	0.0084050498894709
MR-link 2	glycine	HMDB0000123	cholesterol	HMDB0000067	met-d-Gly	M00063	8:116710729-117210729	-0.846367997418672	0.7490025837053463	0.2584789935855912
MR-link 2	glycine	HMDB0000123	cholesterol	HMDB0000067	met-d-Gly	M00063	8:126212070-126756694	-0.4132615404237867	0.2914843623335729	0.156254162219412
MR-link 2	glycine	HMDB0000123	cholesterol	HMDB0000067	met-d-Gly	M00063	9:5668443-7086536	-0.0018589429964863	0.2418037711585683	0.9938660704133232
MR-link 2	glycine	HMDB0000123	cholesterol	HMDB0000067	met-d-Gly	M00063	12:115016-615016	-0.3996243700493697	0.7559146297083192	0.5970389968699419
MR-link 2	glycine	HMDB0000123	cholesterol	HMDB0000067	met-d-Gly	M00063	12:21136493-21636493	-0.2300208003913937	0.8801189181195854	0.7938211036141951
MR-link 2	glycine	HMDB0000123	cholesterol	HMDB0000067	met-d-Gly	M00063	12:46468358-47667420	0.3388594766091496	0.4566824996525995	0.4580859268160738
MR-link 2	glycine	HMDB0000123	cholesterol	HMDB0000067	met-d-Gly	M00063	12:56615338-57115338	-0.8105542220179889	0.4370570647761121	0.0636572299159826
MR-link 2	glycine	HMDB0000123	cholesterol	HMDB0000067	met-d-Gly	M00063	12:57516305-58016305	-0.5302181197062332	1.0613461795215653	0.6173769513295857
MR-link 2	glycine	HMDB0000123	cholesterol	HMDB0000067	met-d-Gly	M00063	12:59343804-59843804	-0.4531965511893972	0.8862634566444002	0.6091014710545093
MR-link 2	glycine	HMDB0000123	cholesterol	HMDB0000067	met-d-Gly	M00063	14:100551720-101051720	-0.3055693112165875	1.3114292815996622	0.8157576821901023
MR-link 2	glycine	HMDB0000123	cholesterol	HMDB0000067	met-d-Gly	M00063	15:42451374-42951374	-0.2050633335930966	0.6682293409190356	0.758938000812906
MR-link 2	glycine	HMDB0000123	cholesterol	HMDB0000067	met-d-Gly	M00063	15:43028726-44613739	0.8044711207255767	0.6324817872675492	0.2033988000315879
MR-link 2	glycine	HMDB0000123	cholesterol	HMDB0000067	met-d-Gly	M00063	15:58180763-58713267	1.2648451434717622	0.5355111603585675	0.0181795921721859
MR-link 2	glycine	HMDB0000123	cholesterol	HMDB0000067	met-d-Gly	M00063	16:79678196-80178196	0.1168608964890232	1.121499249456862	0.917010156563729
MR-link 2	glycine	HMDB0000123	cholesterol	HMDB0000067	met-d-Gly	M00063	16:80626853-81422810	0.457804343707709	0.1919522980258567	0.0170795777691905
MR-link 2	glycine	HMDB0000123	cholesterol	HMDB0000067	met-d-Gly	M00063	17:45235982-45996386	-0.8462373041569036	0.3992037135028749	0.0340218010839581
MR-link 2	glycine	HMDB0000123	cholesterol	HMDB0000067	met-d-Gly	M00063	19:17984588-18484588	-0.332177678438788	0.4982347577146369	0.5049579245542161
MR-link 2	glycine	HMDB0000123	cholesterol	HMDB0000067	met-d-Gly	M00063	19:33473705-33973705	-0.9824484482133892	0.9461134122577716	0.2990817639061405
MR-link 2	thyroxine	HMDB0000248	choline	HMDB0000097	GCST90200293	M15506	2:234397317-234897317	-0.1322957976258253	0.2860161178690165	0.6436893556616761
MR-link 2	3-hydroxybutyrate (bhba)	HMDB0000011	tryptophan	HMDB0000929	met-d-bOHbutyrate	bioa_020	1:230050269-230550269	-0.2218798853425996	0.2746226954740277	0.4191225556037038
MR-link 2	3-hydroxybutyrate (bhba)	HMDB0000011	tryptophan	HMDB0000929	met-d-bOHbutyrate	bioa_020	5:41452897-42471829	0.0710500800956585	0.372197392613854	0.8486089967246819
MR-link 2	3-hydroxybutyrate (bhba)	HMDB0000011	tryptophan	HMDB0000929	met-d-bOHbutyrate	bioa_020	8:8059014-8559014	-0.7330789784378193	0.4338168059986256	0.0910594569397303
MR-link 2	3-hydroxybutyrate (bhba)	HMDB0000011	tryptophan	HMDB0000929	met-d-bOHbutyrate	bioa_020	8:8580720-9433358	-0.684465697863589	0.2317032758196804	0.0031362162509301
MR-link 2	3-hydroxybutyrate (bhba)	HMDB0000011	tryptophan	HMDB0000929	met-d-bOHbutyrate	bioa_020	8:9546321-10530228	-0.6900789394069715	0.4098083991823175	0.0921997813400379
MR-link 2	3-hydroxybutyrate (bhba)	HMDB0000011	tryptophan	HMDB0000929	met-d-bOHbutyrate	bioa_020	8:10591858-11909109	-0.7933075264558501	0.4577629506703586	0.0830939864170701
MR-link 2	3-hydroxybutyrate (bhba)	HMDB0000011	tryptophan	HMDB0000929	met-d-bOHbutyrate	bioa_020	9:107339744-107915739	0.0330632524383914	0.2466939282915457	0.8933824892685849
MR-link 2	3-hydroxybutyrate (bhba)	HMDB0000011	tryptophan	HMDB0000929	met-d-bOHbutyrate	bioa_020	10:113694271-114194271	0.0245813424748531	0.2056326203598879	0.9048474784577116
MR-link 2	3-hydroxybutyrate (bhba)	HMDB0000011	tryptophan	HMDB0000929	met-d-bOHbutyrate	bioa_020	11:116451535-117240760	-0.4889719126425035	0.5498045715719055	0.3738118641057661
MR-link 2	3-hydroxybutyrate (bhba)	HMDB0000011	tryptophan	HMDB0000929	met-d-bOHbutyrate	bioa_020	12:122375755-122875755	-0.337820298872448	0.3630673499901057	0.352132035360101
MR-link 2	3-hydroxybutyrate (bhba)	HMDB0000011	tryptophan	HMDB0000929	met-d-bOHbutyrate	bioa_020	14:94393207-95094947	-1.08334980593636	0.3208942012725145	0.0007353877088465
MR-link 2	3-hydroxybutyrate (bhba)	HMDB0000011	tryptophan	HMDB0000929	met-d-bOHbutyrate	bioa_020	15:58430643-58980498	0.0461967215226123	0.2227305788229707	0.8356890698999945
MR-link 2	3-hydroxybutyrate (bhba)	HMDB0000011	tryptophan	HMDB0000929	met-d-bOHbutyrate	bioa_020	16:71899923-73042963	-0.3130766778611662	0.1997066096031684	0.1169551064541893
MR-link 2	3-hydroxybutyrate (bhba)	HMDB0000011	tryptophan	HMDB0000929	met-d-bOHbutyrate	bioa_020	19:45161941-45661941	-0.3219355668882004	0.2093582412105376	0.124115675016851
MR-link 2	5-oxoproline	HMDB0000267	1-stearoyl-2-oleoyl-gps (18:0/18:1)	HMDB0010163	M01494	GCST90199652	8:144903138-145403138	0.0128350903948201	0.0563192688016391	0.8197249623241026
MR-link 2	myo-inositol	HMDB0000211	citrulline	HMDB0000904	GCST90200401	M02132	16:24676314-25176314	-0.0820673722610247	0.152673294643706	0.5908975145851514
MR-link 2	phosphoethanolamine	HMDB0000224	biliverdin	HMDB0001008	GCST90200281	M02137	1:21573292-22073292	-0.0814140296143043	0.136158618946233	0.549883178637823
MR-link 2	4-hydroxyphenylpyruvate	HMDB0000707	glycerophosphoethanolamine	HMDB0000114	GCST90200300	GCST90199808	11:63046797-63546797	-0.1097559106410079	0.4711017196510974	0.8157791910515114
MR-link 2	4-hydroxyphenylpyruvate	HMDB0000707	glycerophosphoethanolamine	HMDB0000114	GCST90200300	GCST90199808	12:122051275-122551275	0.3649324944235989	0.1851009180608987	0.0486629878390894
MR-link 2	5-methylthioadenosine (mta)	HMDB0001173	dehydroepiandrosterone sulfate (dhea-s)	HMDB0001032	GCST90200359	M32425	6:149659491-150411114	0.2170791749316334	0.2816944101433697	0.4409325637749463
MR-link 2	orotidine	HMDB0000788	uridine	HMDB0000296	GCST90200681	M00606	3:124271035-124771035	0.1189863992520458	0.192677124744672	0.536876663572982
MR-link 2	orotidine	HMDB0000788	uridine	HMDB0000296	GCST90200681	M00606	17:72554076-74203469	-0.0147387704996526	0.0435215671119646	0.7348700910370773
MR-link 2	tyrosine	HMDB0000158	3-hydroxybutyrate (bhba)	HMDB0000011	met-d-Tyr	GCST90200367	2:211293055-211793055	-1.315503701500209	0.9933491915349956	0.1853996316157248
MR-link 2	tyrosine	HMDB0000158	3-hydroxybutyrate (bhba)	HMDB0000011	met-d-Tyr	GCST90200367	3:135701113-136607693	-0.1893439159900447	0.5211771034467105	0.7163804002159311
MR-link 2	tyrosine	HMDB0000158	3-hydroxybutyrate (bhba)	HMDB0000011	met-d-Tyr	GCST90200367	3:186140627-186640627	0.2642821488234492	0.6798811090899536	0.6974846306951256
MR-link 2	tyrosine	HMDB0000158	3-hydroxybutyrate (bhba)	HMDB0000011	met-d-Tyr	GCST90200367	4:99789651-100289651	0.1470064584937587	0.406190413092132	0.7174154488989596
MR-link 2	tyrosine	HMDB0000158	3-hydroxybutyrate (bhba)	HMDB0000011	met-d-Tyr	GCST90200367	4:124511762-125011762	-1.1120410085666816	1.20632743566629	0.3566119853899138
MR-link 2	tyrosine	HMDB0000158	3-hydroxybutyrate (bhba)	HMDB0000011	met-d-Tyr	GCST90200367	5:89941256-90441256	-0.1481763187204625	0.577369499834571	0.7974564121998234
MR-link 2	tyrosine	HMDB0000158	3-hydroxybutyrate (bhba)	HMDB0000011	met-d-Tyr	GCST90200367	6:43031486-43531486	-0.7619222833848361	0.6675873727134791	0.2537421018180856
MR-link 2	tyrosine	HMDB0000158	3-hydroxybutyrate (bhba)	HMDB0000011	met-d-Tyr	GCST90200367	6:110683901-112778738	-0.102372550841059	0.0852293934345036	0.2296963656577032
MR-link 2	tyrosine	HMDB0000158	3-hydroxybutyrate (bhba)	HMDB0000011	met-d-Tyr	GCST90200367	7:25715759-26215759	0.2080369372451811	0.5492466234630967	0.7048602979854786
MR-link 2	tyrosine	HMDB0000158	3-hydroxybutyrate (bhba)	HMDB0000011	met-d-Tyr	GCST90200367	7:27916442-28416442	0.0997217947586674	0.6582386248386601	0.8795829368427425
MR-link 2	tyrosine	HMDB0000158	3-hydroxybutyrate (bhba)	HMDB0000011	met-d-Tyr	GCST90200367	8:126236230-126736230	-0.5104539924701288	0.4406614894271926	0.2467085007518692
MR-link 2	tyrosine	HMDB0000158	3-hydroxybutyrate (bhba)	HMDB0000011	met-d-Tyr	GCST90200367	9:21884651-22384651	-0.9820780255521088	1.1585065080869446	0.3965992681122245
MR-link 2	tyrosine	HMDB0000158	3-hydroxybutyrate (bhba)	HMDB0000011	met-d-Tyr	GCST90200367	10:64760672-65511176	-0.7281509519017537	0.4677416130612357	0.1195327998404491
MR-link 2	tyrosine	HMDB0000158	3-hydroxybutyrate (bhba)	HMDB0000011	met-d-Tyr	GCST90200367	11:8005408-8505408	0.0		1.0
MR-link 2	tyrosine	HMDB0000158	3-hydroxybutyrate (bhba)	HMDB0000011	met-d-Tyr	GCST90200367	11:61320783-61820783	0.1965595438453804	0.4549625825864928	0.6657163196348408
MR-link 2	tyrosine	HMDB0000158	3-hydroxybutyrate (bhba)	HMDB0000011	met-d-Tyr	GCST90200367	12:21081549-21581549	-0.0686121465643076	0.321494087277136	0.831002102865815
MR-link 2	tyrosine	HMDB0000158	3-hydroxybutyrate (bhba)	HMDB0000011	met-d-Tyr	GCST90200367	12:46690648-47449549	0.1043682264595627	0.509677410985933	0.837749400121316
MR-link 2	tyrosine	HMDB0000158	3-hydroxybutyrate (bhba)	HMDB0000011	met-d-Tyr	GCST90200367	12:56615040-57115040	0.0031530897856316	0.3937844587037	0.9936112898306388
MR-link 2	tyrosine	HMDB0000158	3-hydroxybutyrate (bhba)	HMDB0000011	met-d-Tyr	GCST90200367	12:59740603-60240603	-1.2610423190293036	0.8649626856195064	0.1448638953909311
MR-link 2	tyrosine	HMDB0000158	3-hydroxybutyrate (bhba)	HMDB0000011	met-d-Tyr	GCST90200367	12:121174574-121674574	-0.0894554245811175	0.25828475897106	0.7290840654458877
MR-link 2	tyrosine	HMDB0000158	3-hydroxybutyrate (bhba)	HMDB0000011	met-d-Tyr	GCST90200367	12:122076812-122576812	-0.8134054034175837	0.6758094197444211	0.2287435409783204
MR-link 2	tyrosine	HMDB0000158	3-hydroxybutyrate (bhba)	HMDB0000011	met-d-Tyr	GCST90200367	14:102441854-102941854	-1.1652443812505244	1.4981880388172268	0.4367051400685194
MR-link 2	tyrosine	HMDB0000158	3-hydroxybutyrate (bhba)	HMDB0000011	met-d-Tyr	GCST90200367	16:70194094-72795019	-0.1012911416326086	0.1280500829117209	0.4289279228536305
MR-link 2	tyrosine	HMDB0000158	3-hydroxybutyrate (bhba)	HMDB0000011	met-d-Tyr	GCST90200367	16:79505446-80005446	-2.0954354975311134	1.2571238400535514	0.0955444527516588
MR-link 2	tyrosine	HMDB0000158	3-hydroxybutyrate (bhba)	HMDB0000011	met-d-Tyr	GCST90200367	19:45175460-45675460	-0.3986005572866219	0.8362479579056462	0.6336088448460804
MR-link 2	tyrosine	HMDB0000158	3-hydroxybutyrate (bhba)	HMDB0000011	met-d-Tyr	GCST90200367	20:42792364-43292364	-1.3185941263213945	1.0553396980302951	0.2115005509664906
MR-link 2	tyrosine	HMDB0000158	3-hydroxybutyrate (bhba)	HMDB0000011	met-d-Tyr	GCST90200367	22:31926825-32426825	0.3597548433281099	0.7953620452196607	0.6510414738200463
MR-link 2	tyrosine	HMDB0000158	3-hydroxybutyrate (bhba)	HMDB0000011	met-d-Tyr	GCST90200367	22:44074855-44574855	-0.8967151695925153	1.0630960299680514	0.3989521953353134
MR-link 2	3-hydroxybutyrate (bhba)	HMDB0000011	kynurenine	HMDB0000684	met-d-bOHbutyrate	M15140	1:230050269-230550269	0.455456110687817	0.5911343070424739	0.4410162678079212
MR-link 2	3-hydroxybutyrate (bhba)	HMDB0000011	kynurenine	HMDB0000684	met-d-bOHbutyrate	M15140	5:41452897-42471829	1.067015009881205	0.7122384269130798	0.1341033968099647
MR-link 2	3-hydroxybutyrate (bhba)	HMDB0000011	kynurenine	HMDB0000684	met-d-bOHbutyrate	M15140	8:8059014-8559014	1.100766547029708	0.8838014416696163	0.2129514025165821
MR-link 2	3-hydroxybutyrate (bhba)	HMDB0000011	kynurenine	HMDB0000684	met-d-bOHbutyrate	M15140	8:8580720-9433358	-0.0550507826540651	0.4812149041004767	0.9089210473582832
MR-link 2	3-hydroxybutyrate (bhba)	HMDB0000011	kynurenine	HMDB0000684	met-d-bOHbutyrate	M15140	8:9546321-10530228	0.5359748067501879	0.6508624800887947	0.410232839983589
MR-link 2	3-hydroxybutyrate (bhba)	HMDB0000011	kynurenine	HMDB0000684	met-d-bOHbutyrate	M15140	8:10591858-11909109	0.375715186053101	0.5406222761624149	0.4870753511759377
MR-link 2	3-hydroxybutyrate (bhba)	HMDB0000011	kynurenine	HMDB0000684	met-d-bOHbutyrate	M15140	9:107339744-107915739	0.1173582752406781	0.4693990097649224	0.8025733073291472
MR-link 2	3-hydroxybutyrate (bhba)	HMDB0000011	kynurenine	HMDB0000684	met-d-bOHbutyrate	M15140	10:113694271-114194271	0.3891220611252178	0.4282331540869262	0.3635250336480911
MR-link 2	3-hydroxybutyrate (bhba)	HMDB0000011	kynurenine	HMDB0000684	met-d-bOHbutyrate	M15140	11:116451535-117240760	0.1689602864699257	0.712272137028879	0.8124914687580667
MR-link 2	3-hydroxybutyrate (bhba)	HMDB0000011	kynurenine	HMDB0000684	met-d-bOHbutyrate	M15140	12:122375755-122875755	0.0165542375779015	0.944810437496044	0.9860207992285904
MR-link 2	3-hydroxybutyrate (bhba)	HMDB0000011	kynurenine	HMDB0000684	met-d-bOHbutyrate	M15140	14:94393207-95094947	-0.1853592712156937	0.5927334761340428	0.754493837024544
MR-link 2	3-hydroxybutyrate (bhba)	HMDB0000011	kynurenine	HMDB0000684	met-d-bOHbutyrate	M15140	15:58430643-58980498	-0.0684504649629444	0.4591170527706629	0.8814814073557536
MR-link 2	3-hydroxybutyrate (bhba)	HMDB0000011	kynurenine	HMDB0000684	met-d-bOHbutyrate	M15140	16:71899923-73042963	-1.1643975413579395	0.3979824314073146	0.0034362572719485
MR-link 2	3-hydroxybutyrate (bhba)	HMDB0000011	kynurenine	HMDB0000684	met-d-bOHbutyrate	M15140	19:45161941-45661941	-0.394754542483709	0.419008170605287	0.3461329594630982
MR-link 2	caffeine	HMDB0001847	sulfate*	HMDB01448	M00569	GCST90199896	7:17037106-17537106	0.0352432099360184	0.1809150813365539	0.8455454022273827
MR-link 2	caffeine	HMDB0001847	sulfate*	HMDB01448	M00569	GCST90199896	15:74777880-75277880	-0.0457529440829479	0.1670509209350245	0.784172067188726
MR-link 2	kynurenine	HMDB0000684	cytidine	HMDB0000089	M15140	GCST90200429	8:39556267-40056267	0.1286604675840306	0.152274272553166	0.398152246377072
MR-link 2	kynurenine	HMDB0000684	cytidine	HMDB0000089	M15140	GCST90200429	12:112341686-113156415	-0.3082225595727365	0.1736512940308537	0.0759059577264103
MR-link 2	kynurenine	HMDB0000684	cytidine	HMDB0000089	M15140	GCST90200429	16:87628822-88128822	0.0921021707011658	0.0857609258800427	0.2828491456848155
MR-link 2	acetate	HMDB0000042	cystine	HMDB0000192	met-d-Acetate	GCST90200382	2:27480940-27980940	-0.5856217987636355	0.6058262287779543	0.3337191336727431
MR-link 2	acetate	HMDB0000042	cystine	HMDB0000192	met-d-Acetate	GCST90200382	2:136358646-136858646	-0.6481408087746217	0.7501664406384673	0.3875900844505455
MR-link 2	acetate	HMDB0000042	cystine	HMDB0000192	met-d-Acetate	GCST90200382	9:4513491-5013491	-0.5407478281489182	0.489925540004555	0.2697082303244024
MR-link 2	acetate	HMDB0000042	cystine	HMDB0000192	met-d-Acetate	GCST90200382	12:111634608-112523499	0.3761280180933922	0.7334849459599884	0.6080941504311048
MR-link 2	acetate	HMDB0000042	cystine	HMDB0000192	met-d-Acetate	GCST90200382	12:112590766-113090766	-0.941036756493138	0.9803253573942226	0.3370940217345075
MR-link 2	acetate	HMDB0000042	cystine	HMDB0000192	met-d-Acetate	GCST90200382	15:43683941-44183941	-0.1366113540739597	1.039074556926498	0.8954003029437158
MR-link 2	acetate	HMDB0000042	cystine	HMDB0000192	met-d-Acetate	GCST90200382	20:23910811-24695002	-1.0575141160534254	0.6655850562176809	0.1120944994660672
MR-link 2	acetate	HMDB0000042	cystine	HMDB0000192	met-d-Acetate	GCST90200382	20:24698737-26432690	-0.1680583591912476	0.227439336960415	0.4599585558516534
MR-link 2	acetate	HMDB0000042	cystine	HMDB0000192	met-d-Acetate	GCST90200382	20:32973832-34017690	0.5315319551670231	0.7374783065622778	0.4710679613260932
MR-link 2	tyrosine	HMDB0000158	n-palmitoyl-sphingosine (d18:1/16:0)	HMDB0004949	bioa_021	GCST90200336	4:99820973-100320973	-0.1670761167652314	0.7134076001850076	0.8148340058427475
MR-link 2	tyrosine	HMDB0000158	n-palmitoyl-sphingosine (d18:1/16:0)	HMDB0004949	bioa_021	GCST90200336	6:111242119-112017012	-0.0490104774038831	0.119740337441023	0.6823148748298269
MR-link 2	tyrosine	HMDB0000158	n-palmitoyl-sphingosine (d18:1/16:0)	HMDB0004949	bioa_021	GCST90200336	6:112114361-112614361	-0.7475411108454904	0.4362712213255743	0.0866246495262865
MR-link 2	tyrosine	HMDB0000158	n-palmitoyl-sphingosine (d18:1/16:0)	HMDB0004949	bioa_021	GCST90200336	7:27926305-28426305	-0.501667842687044	0.7192417750367051	0.4854928057520912
MR-link 2	tyrosine	HMDB0000158	n-palmitoyl-sphingosine (d18:1/16:0)	HMDB0004949	bioa_021	GCST90200336	10:64816186-65575478	-1.670600140360905	0.96382753566145	0.083042752853661
MR-link 2	tyrosine	HMDB0000158	n-palmitoyl-sphingosine (d18:1/16:0)	HMDB0004949	bioa_021	GCST90200336	11:61310081-61810081	0.9413495259623886	0.6038136713078133	0.118994807388176
MR-link 2	tyrosine	HMDB0000158	n-palmitoyl-sphingosine (d18:1/16:0)	HMDB0004949	bioa_021	GCST90200336	12:46678393-47435518	-0.2127437324471216	0.6340047749825102	0.737206153505277
MR-link 2	tyrosine	HMDB0000158	n-palmitoyl-sphingosine (d18:1/16:0)	HMDB0004949	bioa_021	GCST90200336	12:56615040-57115040	-0.3271611641842321	0.4366285256957142	0.4536827426602883
MR-link 2	tyrosine	HMDB0000158	n-palmitoyl-sphingosine (d18:1/16:0)	HMDB0004949	bioa_021	GCST90200336	12:57594049-58094049	-0.0281911190204969	0.5687795353532616	0.960469652869724
MR-link 2	tyrosine	HMDB0000158	n-palmitoyl-sphingosine (d18:1/16:0)	HMDB0004949	bioa_021	GCST90200336	12:59727701-60227701	-0.2181543484643427	0.4597865991174665	0.6351657152870019
MR-link 2	tyrosine	HMDB0000158	n-palmitoyl-sphingosine (d18:1/16:0)	HMDB0004949	bioa_021	GCST90200336	12:120845172-121674861	-1.0767518909367375	0.5087392556259901	0.0343014273921447
MR-link 2	tyrosine	HMDB0000158	n-palmitoyl-sphingosine (d18:1/16:0)	HMDB0004949	bioa_021	GCST90200336	12:122092964-122592964	-0.5737810132739348	0.5044999705909555	0.2554019635303584
MR-link 2	tyrosine	HMDB0000158	n-palmitoyl-sphingosine (d18:1/16:0)	HMDB0004949	bioa_021	GCST90200336	15:60649639-61149639	0.9465592957461658	0.7920216052631436	0.2320409209141115
MR-link 2	tyrosine	HMDB0000158	n-palmitoyl-sphingosine (d18:1/16:0)	HMDB0004949	bioa_021	GCST90200336	16:71153235-72438683	0.1888982244528254	0.2059443263270965	0.3590223584003356
MR-link 2	bilirubin (z,z)	HMDB0000054	glutamine	HMDB0000641	M27716	GCST90200419	2:234140469-234918570	-0.019171693109248	0.0440153156337124	0.6631496958640456
MR-link 2	3-methyl-2-oxobutyrate	HMDB0000019	paraxanthine	HMDB0001860	GCST90199677	GCST90199654	4:88953670-89453670	-0.0314626542702715	0.1125788412903598	0.7798824844436049
MR-link 2	n6,n6,n6-trimethyllysine	HMDB0001325	glucuronate	HMDB0000127	GCST90200344	GCST90199641	11:64586385-65555309	0.0095909688260466	0.0958141490738122	0.9202651631619738
MR-link 2	n6,n6,n6-trimethyllysine	HMDB0001325	glucuronate	HMDB0000127	GCST90200344	GCST90199641	16:67497306-67997306	0.0433439783898058	0.3164211642742641	0.891045086689192
MR-link 2	phenylalanine	HMDB0000159	urate	HMDB0000289	bioa_016	M01604	1:94441240-94941240	-0.9463543248325764	1.0383456731754126	0.3620815703920772
MR-link 2	phenylalanine	HMDB0000159	urate	HMDB0000289	bioa_016	M01604	3:186202917-186702917	0.2447622796366309	0.5133143281377397	0.6334851116770099
MR-link 2	phenylalanine	HMDB0000159	urate	HMDB0000289	bioa_016	M01604	4:155231289-155731289	0.4328238652053182	0.4927431538213633	0.3797285792596198
MR-link 2	phenylalanine	HMDB0000159	urate	HMDB0000289	bioa_016	M01604	4:186893802-187393802	0.2435671244533121	0.2185109033720867	0.2649926935557145
MR-link 2	phenylalanine	HMDB0000159	urate	HMDB0000289	bioa_016	M01604	5:176539719-177067143	0.440405297493549	0.424252297186268	0.2992355848082285
MR-link 2	phenylalanine	HMDB0000159	urate	HMDB0000289	bioa_016	M01604	6:52381188-52881188	1.3971931427692783	0.6032576393243732	0.0205538839402429
MR-link 2	phenylalanine	HMDB0000159	urate	HMDB0000289	bioa_016	M01604	11:57020509-57520509	-0.1061022503960106	0.5911788145924213	0.8575641711186447
MR-link 2	phenylalanine	HMDB0000159	urate	HMDB0000289	bioa_016	M01604	12:103007876-103562619	0.063886338977498	0.1864794112761907	0.7319054838290259
MR-link 2	phenylalanine	HMDB0000159	urate	HMDB0000289	bioa_016	M01604	14:55086875-55586875	0.1148329484445325	0.9766673906848098	0.9064033761582058
MR-link 2	phenylalanine	HMDB0000159	urate	HMDB0000289	bioa_016	M01604	19:45142254-45642254	0.5962322967746863	1.037960992449772	0.5656792267897669
MR-link 2	valine	HMDB0000883	n-acetylornithine	HMDB0003357	met-d-Val	bioa_023	2:27480940-28253616	0.0799187260323324	0.1657917596505562	0.6297755337207793
MR-link 2	valine	HMDB0000883	n-acetylornithine	HMDB0003357	met-d-Val	bioa_023	2:64975088-65475088	0.0604257681716056	0.1460845039883225	0.6791409134669193
MR-link 2	valine	HMDB0000883	n-acetylornithine	HMDB0003357	met-d-Val	bioa_023	2:165251927-165751927	-0.8724032120146534	0.262621500308448	0.0008940569304917
MR-link 2	valine	HMDB0000883	n-acetylornithine	HMDB0003357	met-d-Val	bioa_023	2:226858446-227358446	-0.8537141003157727	0.4397654686926568	0.0522226173722688
MR-link 2	valine	HMDB0000883	n-acetylornithine	HMDB0003357	met-d-Val	bioa_023	3:135701113-136578270	-0.2964679750723167	0.4721696789892528	0.530079671805847
MR-link 2	valine	HMDB0000883	n-acetylornithine	HMDB0003357	met-d-Val	bioa_023	4:88882515-89510546	0.0200138740031571	0.0618824918100775	0.7463791611184788
MR-link 2	valine	HMDB0000883	n-acetylornithine	HMDB0003357	met-d-Val	bioa_023	12:56199875-57115338	-0.0347314338705822	0.2265526651957013	0.8781585322000012
MR-link 2	valine	HMDB0000883	n-acetylornithine	HMDB0003357	met-d-Val	bioa_023	12:122278263-122778263	-0.7264534689134683	0.2760111227962351	0.0084890929357775
MR-link 2	valine	HMDB0000883	n-acetylornithine	HMDB0003357	met-d-Val	bioa_023	16:69315747-70918195	0.2278341643085665	0.136577055365412	0.0952813772688199
MR-link 2	valine	HMDB0000883	n-acetylornithine	HMDB0003357	met-d-Val	bioa_023	17:6935779-7435779	-0.3531683835599857	0.2022292597017765	0.0807455877703693
MR-link 2	valine	HMDB0000883	n-acetylornithine	HMDB0003357	met-d-Val	bioa_023	17:79384062-79884062	0.2893549647805615	0.382822017253275	0.449740790349405
MR-link 2	valine	HMDB0000883	n-acetylornithine	HMDB0003357	met-d-Val	bioa_023	19:49050431-49611255	0.2032535744217199	0.2314666003288782	0.3798829998537817
MR-link 2	valine	HMDB0000883	n-acetylornithine	HMDB0003357	met-d-Val	bioa_023	22:18665347-19165347	0.4969330641948096	0.2609895780165096	0.0569057392996074
MR-link 2	citrate	HMDB0000094	choline	HMDB0000097	M01564	GCST90200327	5:14625868-15125868	0.3585832582240704	0.1839717504856238	0.0512809400550842
MR-link 2	citrate	HMDB0000094	choline	HMDB0000097	M01564	GCST90200327	17:6345930-6933878	-0.0872787620265005	0.1058356110347537	0.4095626776134977
MR-link 2	beta-citrylglutamate	HMDB0241915	glycerol 3-phosphate	HMDB0000126	GCST90199911	GCST90199638	3:183486882-183986882	-0.0396666433898078	0.1245944297142142	0.7502072454278121
MR-link 2	beta-citrylglutamate	HMDB0241915	glycerol 3-phosphate	HMDB0000126	GCST90199911	GCST90199638	11:88203934-92094388	0.0285796615683428	0.0242899549911058	0.2393535451689041
MR-link 2	creatinine	HMDB0000562	taurocholate	HMDB0000036	M00513	GCST90200333	7:23845366-24345366	0.1514334911683297	0.2026587654982884	0.4549224098401626
MR-link 2	betaine	HMDB0000043	kynurenine	HMDB0000684	M03141	bioa_027	2:211337631-211837631	0.1331778256834314	0.0541543795863652	0.0139237169899347
MR-link 2	betaine	HMDB0000043	kynurenine	HMDB0000684	M03141	bioa_027	5:78095798-78666416	0.0120284193926664	0.0435958762182428	0.782619286363634
MR-link 2	betaine	HMDB0000043	kynurenine	HMDB0000684	M03141	bioa_027	12:30349-530349	-0.1410983451319083	0.0755932305228987	0.0619648239949552
MR-link 2	betaine	HMDB0000043	kynurenine	HMDB0000684	M03141	bioa_027	21:44237404-44737404	-0.0146532961602777	0.0937039032254485	0.8757345121878981
MR-link 2	cystine	HMDB0000192	arginine	HMDB0000517	M31454	M01638	22:24745202-25245202	0.1087237239034542	0.1008524526553678	0.2810126055821181
MR-link 2	n-acetyl-aspartyl-glutamate (naag)	HMDB0001067	alanine	HMDB0000161	GCST90200684	met-d-Ala	11:45663099-50986366	-0.0020025415907655	0.0035972990935866	0.5777466289346282
MR-link 2	n-acetyl-aspartyl-glutamate (naag)	HMDB0001067	alanine	HMDB0000161	GCST90200684	met-d-Ala	11:54602007-58367668	-0.0060524629980032	0.0053380374199927	0.2568630325375917
MR-link 2	uridine	HMDB0000296	acetoacetate	HMDB0000060	M00606	GCST90200318	1:20665172-21165172	-0.1014194324706278	0.2327716951503984	0.6630518965959991
MR-link 2	uridine	HMDB0000296	acetoacetate	HMDB0000060	M00606	GCST90200318	7:47852911-48352911	-0.2214053910529676	0.2673567344490505	0.4075984517248306
MR-link 2	uridine	HMDB0000296	acetoacetate	HMDB0000060	M00606	GCST90200318	22:50721752-51221752	0.0478885371827776	0.1749429623054592	0.784285970443727
MR-link 2	glycine	HMDB0000123	phenylalanine	HMDB0000159	GCST90200707	M00064	1:75967169-76467169	0.0154141242422764	0.2119362155418538	0.9420209628743804
MR-link 2	glycine	HMDB0000123	phenylalanine	HMDB0000159	GCST90200707	M00064	2:211036896-212058697	-0.0935058245942217	0.0336278773768124	0.0054257806643348
MR-link 2	glycine	HMDB0000123	phenylalanine	HMDB0000159	GCST90200707	M00064	3:125659669-126159669	-0.2892665295662356	0.1800555925885596	0.1081552917920601
MR-link 2	glycine	HMDB0000123	phenylalanine	HMDB0000159	GCST90200707	M00064	9:6290540-6790540	-0.0671725882347273	0.1472239179970769	0.6482020307329855
MR-link 2	sphingosine 1-phosphate	HMDB0000277	theobromine	HMDB0002825	GCST90199657	M18392	17:74160792-74684003	0.1592174639940119	0.2380166023072463	0.5035374030877839
MR-link 2	citrulline	HMDB0000904	theobromine	HMDB0002825	bioa_005	M18392	2:211099261-211599261	-0.1177183196040208	0.185035476752895	0.5246504782185444
MR-link 2	citrulline	HMDB0000904	theobromine	HMDB0002825	bioa_005	M18392	8:10310878-10810878	0.0608621105591359	0.2870727483022307	0.8320997295887891
MR-link 2	citrulline	HMDB0000904	theobromine	HMDB0002825	bioa_005	M18392	8:11437159-11937159	0.1244632351233247	0.4352983323008977	0.774934581096783
MR-link 2	citrulline	HMDB0000904	theobromine	HMDB0002825	bioa_005	M18392	9:133044244-133627617	0.1134781582536104	0.1270217936544123	0.3716561190710173
MR-link 2	citrulline	HMDB0000904	theobromine	HMDB0002825	bioa_005	M18392	9:135893372-136393372	0.4838445702633864	0.3310335548156721	0.1438459455738284
MR-link 2	citrulline	HMDB0000904	theobromine	HMDB0002825	bioa_005	M18392	10:97138579-97638579	0.0375884434705925	0.2828772011765558	0.8942890644036502
MR-link 2	citrulline	HMDB0000904	theobromine	HMDB0002825	bioa_005	M18392	17:9542768-10042768	-0.1953356025476719	0.2578568892852625	0.4487294427142189
MR-link 2	leucine	HMDB0000687	isoleucine	HMDB0000172	bioa_011	GCST90200399	2:27480940-27980940	0.5196904567956997	0.4210474086114049	0.217098531644462
MR-link 2	leucine	HMDB0000687	isoleucine	HMDB0000172	bioa_011	GCST90200399	4:88972827-89472827	0.5941889702310257	0.168585490418711	0.0004241934415408
MR-link 2	leucine	HMDB0000687	isoleucine	HMDB0000172	bioa_011	GCST90200399	11:116336283-116883862	0.1950523847422761	0.465076771284281	0.6749251016731255
MR-link 2	leucine	HMDB0000687	isoleucine	HMDB0000172	bioa_011	GCST90200399	15:58477325-58977325	0.4330929079551334	0.5490470246746476	0.4302239961377424
MR-link 2	leucine	HMDB0000687	isoleucine	HMDB0000172	bioa_011	GCST90200399	16:70059237-70559237	1.12903547040663	0.4928053238529182	0.0219612456695525
MR-link 2	tyrosine	HMDB0000158	2-hydroxyphenylacetate	HMDB0000669	M01299	GCST90200369	1:154514715-155014715	0.4309917784157563	0.2999097990696767	0.1506977222837984
MR-link 2	tyrosine	HMDB0000158	2-hydroxyphenylacetate	HMDB0000669	M01299	GCST90200369	6:111242119-112061922	-0.1779175605780601	0.2048390247618962	0.3850809566895938
MR-link 2	tyrosine	HMDB0000158	2-hydroxyphenylacetate	HMDB0000669	M01299	GCST90200369	16:71357384-72149586	-0.1636404216237599	0.1337726395852779	0.2212267045679449
MR-link 2	asparagine	HMDB0000168	sphinganine	HMDB0000269	GCST90200452	GCST90200374	2:211293055-211793055	-0.4160306214742971	0.3176708860292043	0.1903217813967101
MR-link 2	asparagine	HMDB0000168	sphinganine	HMDB0000269	GCST90200452	GCST90200374	7:97139584-97639584	-0.3244160017170099	0.1507178991801057	0.0313602275927214
MR-link 2	asparagine	HMDB0000168	sphinganine	HMDB0000269	GCST90200452	GCST90200374	11:61850353-62350353	-0.1734034578220299	0.1480532605209838	0.2415089520817736
MR-link 2	asparagine	HMDB0000168	sphinganine	HMDB0000269	GCST90200452	GCST90200374	14:103842789-104825326	-0.092983701934932	0.0388160749371268	0.0165979540248254
MR-link 2	1-(1-enyl-stearoyl)-2-arachidonoyl-gpe (p-18:0/20:4)*	HMDB0005779	aspartate	HMDB0000191	GCST90200058	bioa_004	11:61307803-62000560	-0.1262187146197262	0.036241239765576	0.0004963152824684
MR-link 2	leucine	HMDB0000687	arginine	HMDB0000517	met-d-Leu	GCST90200372	2:27480940-28253616	-1.4235785475011462	0.4936136662001077	0.0039266700299193
MR-link 2	leucine	HMDB0000687	arginine	HMDB0000517	met-d-Leu	GCST90200372	2:64975088-65475088	-0.2038799221949993	1.155748991986822	0.8599757623793435
MR-link 2	leucine	HMDB0000687	arginine	HMDB0000517	met-d-Leu	GCST90200372	2:165251927-165751927	0.1376181077263554	0.5224039672198054	0.7922173547752857
MR-link 2	leucine	HMDB0000687	arginine	HMDB0000517	met-d-Leu	GCST90200372	4:86953335-87453335	0.0538035866956156	0.991264455974844	0.9567138905138166
MR-link 2	leucine	HMDB0000687	arginine	HMDB0000517	met-d-Leu	GCST90200372	4:87663610-88163610	0.5219369403045592	1.356736387625268	0.7004594483497026
MR-link 2	leucine	HMDB0000687	arginine	HMDB0000517	met-d-Leu	GCST90200372	4:88670985-89475171	-0.0887629185350695	0.1314361098495258	0.4994653041207446
MR-link 2	leucine	HMDB0000687	arginine	HMDB0000517	met-d-Leu	GCST90200372	8:76204025-76704025	0.1056022266360742	0.6525554540961389	0.8714407204363075
MR-link 2	leucine	HMDB0000687	arginine	HMDB0000517	met-d-Leu	GCST90200372	12:56220625-57115338	0.3426353307179199	0.3756154633100299	0.3616649781629598
MR-link 2	leucine	HMDB0000687	arginine	HMDB0000517	met-d-Leu	GCST90200372	16:69315747-70908300	0.2243051907422736	0.2583762290522113	0.3853209768193076
MR-link 2	leucine	HMDB0000687	arginine	HMDB0000517	met-d-Leu	GCST90200372	16:71899923-72399923	0.6085512181211078	0.4511230623536096	0.177346786911269
MR-link 2	leucine	HMDB0000687	arginine	HMDB0000517	met-d-Leu	GCST90200372	17:6935779-7435779	-0.8363922512188662	0.4214966060186026	0.0472180354914707
MR-link 2	leucine	HMDB0000687	arginine	HMDB0000517	met-d-Leu	GCST90200372	19:49054215-49554215	-0.3494649891674904	0.3601518920242355	0.3318836832618752
MR-link 2	beta-citrylglutamate	HMDB0241915	pyruvate	HMDB0000243	GCST90199911	met-d-Pyruvate	3:183486882-183986882	0.0189246076777479	0.0289525559412045	0.5133424538681488
MR-link 2	beta-citrylglutamate	HMDB0241915	pyruvate	HMDB0000243	GCST90199911	met-d-Pyruvate	11:88203934-92094388	0.0080950036306244	0.0065659703651402	0.2176233748580878
MR-link 2	4-methyl-2-oxopentanoate	HMDB0000695	serine	HMDB0000187	GCST90199655	GCST90200415	4:88953670-89453670	0.342332379810531	0.2039830959731368	0.0933004579125493
MR-link 2	tryptophan	HMDB0000929	glycohyocholate	HMDB0000138	GCST90200441	GCST90199935	4:156527528-157027528	-0.5791729390864555	0.4061841651444817	0.1539008072640897
MR-link 2	tryptophan	HMDB0000929	glycohyocholate	HMDB0000138	GCST90200441	GCST90199935	6:111301079-112053797	-0.1710869630785269	0.145413780734808	0.2393741227086793
MR-link 2	myo-inositol	HMDB0000211	glucose	HMDB0000122	GCST90200401	M20489	16:24676314-25176314	0.1874905046559909	0.1487599028244663	0.2075408005641006
MR-link 2	spermidine	HMDB0001257	valine	HMDB0000883	GCST90200423	GCST90200442	1:247789451-248289451	0.1135085751358872	0.1839284212356103	0.537146011372619
MR-link 2	methionine	HMDB0000696	cortisone	HMDB0002802	bioa_013	M01769	5:89993899-90493899	0.1735369639715987	0.253268170152597	0.4932236684367428
MR-link 2	methionine	HMDB0000696	cortisone	HMDB0002802	bioa_013	M01769	10:81796208-82296208	0.4668260136098225	0.4031980676816578	0.2469423318796984
MR-link 2	methionine	HMDB0000696	cortisone	HMDB0002802	bioa_013	M01769	12:46900176-47464292	0.1026487868306168	0.2221199792424816	0.6439865455120154
MR-link 2	methionine	HMDB0000696	cortisone	HMDB0002802	bioa_013	M01769	12:56615040-57115040	0.5623497993529321	0.3814788868364632	0.1404463611370004
MR-link 2	n-acetylornithine	HMDB0003357	arginine	HMDB0000517	M15630	GCST90200372	2:73124156-74349562	0.0142160598138422	0.020990778923221	0.4982456930303482
MR-link 2	3-(4-hydroxyphenyl)lactate	HMDB0000755	4-acetamidobutanoate	HMDB0003681	GCST90200371	M01558	6:111301079-111801079	-0.1550343130219143	0.2780577969260182	0.5771438754216123
MR-link 2	3-(4-hydroxyphenyl)lactate	HMDB0000755	4-acetamidobutanoate	HMDB0003681	GCST90200371	M01558	17:79941425-80441425	0.1238832079363206	0.1114235083021271	0.2662143044756154
MR-link 2	n1-methyl-2-pyridone-5-carboxamide	HMDB0004193	citrate	HMDB0000094	GCST90199778	GCST90200304	2:135485648-135985648	0.0723643965092521	0.1598072191777871	0.6506761458968793
MR-link 2	n1-methyl-2-pyridone-5-carboxamide	HMDB0004193	citrate	HMDB0000094	GCST90199778	GCST90200304	7:10019022-10519022	0.3858721704292457	0.2373470304952239	0.1039981543741652
MR-link 2	glucose	HMDB0000122	3-ureidopropionate	HMDB0000026	met-d-Glucose	GCST90200283	2:165251927-165751927	-0.2040469575798074	0.8882504873555028	0.8183110538108586
MR-link 2	glucose	HMDB0000122	3-ureidopropionate	HMDB0000026	met-d-Glucose	GCST90200283	2:169498833-170056652	-0.3306131059578651	0.1659905394094654	0.0463975364033278
MR-link 2	glucose	HMDB0000122	3-ureidopropionate	HMDB0000026	met-d-Glucose	GCST90200283	3:122819058-123319058	-0.320734719373978	0.5291255531379868	0.5444085441111783
MR-link 2	glucose	HMDB0000122	3-ureidopropionate	HMDB0000026	met-d-Glucose	GCST90200283	3:151951767-152451767	0.6340780792696075	0.8380198329486217	0.4492664620215594
MR-link 2	glucose	HMDB0000122	3-ureidopropionate	HMDB0000026	met-d-Glucose	GCST90200283	3:170377909-170877909	-0.0831606721403984	0.4903971491228559	0.8653418579791259
MR-link 2	glucose	HMDB0000122	3-ureidopropionate	HMDB0000026	met-d-Glucose	GCST90200283	4:185468314-185968314	-0.1929772177214321	0.8937236468089654	0.8290462625143187
MR-link 2	glucose	HMDB0000122	3-ureidopropionate	HMDB0000026	met-d-Glucose	GCST90200283	5:95479406-95979406	0.2647065594707863	1.2428798561381518	0.831343812787616
MR-link 2	glucose	HMDB0000122	3-ureidopropionate	HMDB0000026	met-d-Glucose	GCST90200283	6:7000270-7500270	-0.6197668928139493	0.5489799974035393	0.258922058336401
MR-link 2	glucose	HMDB0000122	3-ureidopropionate	HMDB0000026	met-d-Glucose	GCST90200283	7:14801789-15301789	-0.1408797081139117	0.4553072469589984	0.7570044978844139
MR-link 2	glucose	HMDB0000122	3-ureidopropionate	HMDB0000026	met-d-Glucose	GCST90200283	7:43935955-44473721	-0.4780396746416541	0.2766696337264738	0.0840176821026258
MR-link 2	glucose	HMDB0000122	3-ureidopropionate	HMDB0000026	met-d-Glucose	GCST90200283	8:117934783-118434783	0.674270269117982	0.8419875038035497	0.423242848081
MR-link 2	glucose	HMDB0000122	3-ureidopropionate	HMDB0000026	met-d-Glucose	GCST90200283	9:21884068-22384068	-0.8677249748287059	0.5925682744638855	0.1430994380267194
MR-link 2	glucose	HMDB0000122	3-ureidopropionate	HMDB0000026	met-d-Glucose	GCST90200283	10:2888477-3388477	0.9017126607222778	0.4414000125476238	0.0410675931578582
MR-link 2	glucose	HMDB0000122	3-ureidopropionate	HMDB0000026	met-d-Glucose	GCST90200283	10:112762852-113262852	0.6592852389738406	1.078823596227595	0.541123476514218
MR-link 2	glucose	HMDB0000122	3-ureidopropionate	HMDB0000026	met-d-Glucose	GCST90200283	10:114504071-115004071	-0.0842410264427363	0.6785575425973313	0.9011987182630672
MR-link 2	glucose	HMDB0000122	3-ureidopropionate	HMDB0000026	met-d-Glucose	GCST90200283	12:4134844-4634844	-0.4849390277215071	0.6283385239117493	0.4402448129605664
MR-link 2	glucose	HMDB0000122	3-ureidopropionate	HMDB0000026	met-d-Glucose	GCST90200283	12:111682800-112523499	0.0872825300438553	0.841994625094461	0.9174378823210524
MR-link 2	glucose	HMDB0000122	3-ureidopropionate	HMDB0000026	met-d-Glucose	GCST90200283	12:121166650-121666650	-0.2510962229979557	0.7271405206253068	0.7298537521739025
MR-link 2	glucose	HMDB0000122	3-ureidopropionate	HMDB0000026	met-d-Glucose	GCST90200283	13:28213465-28721145	0.1064633948110652	1.6426258780891116	0.948322947048116
MR-link 2	glucose	HMDB0000122	3-ureidopropionate	HMDB0000026	met-d-Glucose	GCST90200283	17:43272775-44380160	0.3071452829590535	1.1091708509829414	0.7818459028783966
MR-link 2	glucose	HMDB0000122	3-ureidopropionate	HMDB0000026	met-d-Glucose	GCST90200283	17:44543627-45043627	0.6131391829382922	1.125596719996239	0.5859435787410583
MR-link 2	glucose	HMDB0000122	3-ureidopropionate	HMDB0000026	met-d-Glucose	GCST90200283	20:22311971-22811971	-1.6050159022449493	0.8281036881070031	0.0526009866743218
MR-link 2	cholesterol	HMDB0000067	inosine	HMDB0000195	M00063	M01123	1:109571511-110071511	-0.3212029466404451	0.3559827349195623	0.3668979359509049
MR-link 2	sulfate*	HMDB01448	creatinine	HMDB0000562	GCST90199896	bioa_026	7:122557611-123057611	-0.0572301211271774	0.0650925467248464	0.3792865645646608
MR-link 2	tyrosine	HMDB0000158	leucine	HMDB0000687	M01299	met-d-Leu	1:154514715-155014715	-0.0612216681319737	0.060898076709266	0.314745841538506
MR-link 2	tyrosine	HMDB0000158	leucine	HMDB0000687	M01299	met-d-Leu	6:111242119-112061922	-0.0841897909970515	0.0387929503797244	0.0299891018999856
MR-link 2	tyrosine	HMDB0000158	leucine	HMDB0000687	M01299	met-d-Leu	16:71357384-72149586	-0.1930850973261734	0.1057561408005391	0.0678867548099329
MR-link 2	bilirubin (z,z)	HMDB0000054	paraxanthine	HMDB0001860	M27716	M18254	2:234140469-234918570	-0.0355546139665313	0.037752107730832	0.3462994005678773
MR-link 2	tyrosine	HMDB0000158	4-methyl-2-oxopentanoate	HMDB0000695	GCST90200427	GCST90199655	6:111308006-112158646	0.1782250812903079	0.1176127667178568	0.1296825544394544
MR-link 2	tyrosine	HMDB0000158	4-methyl-2-oxopentanoate	HMDB0000695	GCST90200427	GCST90199655	16:71156147-71656147	0.1217828145989811	0.2192367531940379	0.5785626966739227
MR-link 2	glutamate	HMDB0000148	phenylalanine	HMDB0000159	GCST90200412	met-d-Phe	5:36388589-36888589	-0.0573894190349766	0.0550868987423416	0.2975053576080143
MR-link 2	threonine	HMDB0000167	ornithine	HMDB0000214	bioa_019	M01493	2:27191397-28253174	0.0016563098312421	0.1476081132494731	0.9910471295857264
MR-link 2	threonine	HMDB0000167	ornithine	HMDB0000214	bioa_019	M01493	6:126521687-127323798	0.0064511686507189	0.3782279126173586	0.9863917015847676
MR-link 2	threonine	HMDB0000167	ornithine	HMDB0000214	bioa_019	M01493	8:74631674-75131674	0.0840840260245275	0.2153333726226744	0.6961794075583829
MR-link 2	threonine	HMDB0000167	ornithine	HMDB0000214	bioa_019	M01493	12:46636543-47464292	0.4365810944081408	0.1905000984253426	0.0219193175597563
MR-link 2	threonine	HMDB0000167	ornithine	HMDB0000214	bioa_019	M01493	12:56615040-57115040	0.015062415522256	0.2399379181035307	0.9499446358616724
MR-link 2	threonine	HMDB0000167	ornithine	HMDB0000214	bioa_019	M01493	12:59727701-60227701	0.7283960275330956	0.3541010986139983	0.0396834910680575
MR-link 2	threonine	HMDB0000167	ornithine	HMDB0000214	bioa_019	M01493	16:1654524-2154524	-0.0133377965627071	0.3976876342342645	0.973245265105513
MR-link 2	threonine	HMDB0000167	ornithine	HMDB0000214	bioa_019	M01493	20:42792364-43292364	0.5944125743087826	0.5813797804032619	0.3065835751066088
MR-link 2	biliverdin	HMDB0001008	xanthine	HMDB0000292	GCST90200706	M03147	2:233898737-234978158	-0.0038039713263982	0.0346633744951828	0.9126152880645932
MR-link 2	biliverdin	HMDB0001008	xanthine	HMDB0000292	GCST90200706	M03147	12:21102315-21602315	0.1595143794652548	0.1427313686833902	0.2637444493574528
MR-link 2	uridine	HMDB0000296	pyruvate	HMDB0000243	M00606	M00599	1:20665172-21165172	0.255776824769394	0.2017667705208275	0.2049102576958786
MR-link 2	uridine	HMDB0000296	pyruvate	HMDB0000243	M00606	M00599	7:47852911-48352911	-0.1518628872763248	0.1928463276310982	0.4310001391577788
MR-link 2	uridine	HMDB0000296	pyruvate	HMDB0000243	M00606	M00599	22:50721752-51221752	-0.0919017869103438	0.1464983086022687	0.5304474025312349
MR-link 2	phenylalanine	HMDB0000159	alpha-tocopherol	HMDB0001893	GCST90200396	M01561	12:103005621-103594137	-0.0101873272777705	0.102267435786507	0.9206503212317444
MR-link 2	n-formylanthranilic acid	HMDB0004089	thyroxine	HMDB0000248	GCST90199960	GCST90200293	2:143548189-144048189	-0.1872641785977453	0.1410430331830912	0.1842740856722337
MR-link 2	n-formylanthranilic acid	HMDB0004089	thyroxine	HMDB0000248	GCST90199960	GCST90200293	17:75643177-76448530	0.055625100070913	0.0318522679483008	0.0807507416916227
MR-link 2	ornithine	HMDB0000214	sarcosine	HMDB0000271	GCST90200404	GCST90200291	6:131644358-132144358	-0.295012946284136	0.1492430379856912	0.0480723428993015
MR-link 2	ornithine	HMDB0000214	sarcosine	HMDB0000271	GCST90200404	GCST90200291	6:161178041-161678041	9.814770968890848e-11	2.21849752948504e-06	0.9999647010910886
MR-link 2	kynurenine	HMDB0000684	phenylalanine	HMDB0000159	bioa_027	GCST90200396	1:241473615-241973615	-0.0232130711664397	0.2466709971592847	0.9250254362819252
MR-link 2	kynurenine	HMDB0000684	phenylalanine	HMDB0000159	bioa_027	GCST90200396	5:176563404-177063404	-0.1758305145270951	0.3363106589944428	0.601098328780907
MR-link 2	kynurenine	HMDB0000684	phenylalanine	HMDB0000159	bioa_027	GCST90200396	8:39556267-40056267	-0.092863598237628	0.1566442568982388	0.5532941446981282
MR-link 2	kynurenine	HMDB0000684	phenylalanine	HMDB0000159	bioa_027	GCST90200396	12:111634608-113433486	-0.1586077379225604	0.2092715162980561	0.4485084021903964
MR-link 2	kynurenine	HMDB0000684	phenylalanine	HMDB0000159	bioa_027	GCST90200396	16:87568569-88128476	-0.0356364807938033	0.0766158350814196	0.6418368921401977
MR-link 2	sphingosine 1-phosphate	HMDB0000277	aspartate	HMDB0000191	GCST90199657	GCST90200370	17:74160792-74684003	-0.0320535278836935	0.1765757226525649	0.8559527569164247
MR-link 2	n-acetyl-aspartyl-glutamate (naag)	HMDB0001067	spermidine	HMDB0001257	GCST90200684	GCST90200423	11:45663099-50986366	0.0720231658021217	0.0131184362450462	4.014221873044095e-08
MR-link 2	n-acetyl-aspartyl-glutamate (naag)	HMDB0001067	spermidine	HMDB0001257	GCST90200684	GCST90200423	11:54602007-58367668	0.0531128141877228	0.0176748333938688	0.002655838215124
MR-link 2	glutamine	HMDB0000641	glycerol	HMDB0000131	met-d-Gln	GCST90200325	1:213912734-214412734	-0.2198397932830572	0.507551649773756	0.6649146797464405
MR-link 2	glutamine	HMDB0000641	glycerol	HMDB0000131	met-d-Gln	GCST90200325	2:26939063-28767861	-0.0783976174758299	0.2268182971307926	0.7296128128888721
MR-link 2	glutamine	HMDB0000641	glycerol	HMDB0000131	met-d-Gln	GCST90200325	2:190998205-192033792	-0.2199998091590225	0.2587763031699816	0.3952392578718562
MR-link 2	glutamine	HMDB0000641	glycerol	HMDB0000131	met-d-Gln	GCST90200325	2:211168890-211668890	-0.2451140740559875	0.6925890974494846	0.723406476914563
MR-link 2	glutamine	HMDB0000641	glycerol	HMDB0000131	met-d-Gln	GCST90200325	3:38941335-39441335	-1.8193335736347584	0.9681748105170508	0.0602257236427488
MR-link 2	glutamine	HMDB0000641	glycerol	HMDB0000131	met-d-Gln	GCST90200325	3:52085887-52937605	0.358021430217796	1.0158672062864509	0.7245162859136265
MR-link 2	glutamine	HMDB0000641	glycerol	HMDB0000131	met-d-Gln	GCST90200325	3:121763465-122263465	0.2409934324648208	0.809676871509701	0.7659768026106001
MR-link 2	glutamine	HMDB0000641	glycerol	HMDB0000131	met-d-Gln	GCST90200325	3:159689586-160441236	-0.2709990246865826	0.4070169756952781	0.5055277586494613
MR-link 2	glutamine	HMDB0000641	glycerol	HMDB0000131	met-d-Gln	GCST90200325	4:17991903-18491903	-0.1409816196386775	0.7534503276456818	0.8515707156648452
MR-link 2	glutamine	HMDB0000641	glycerol	HMDB0000131	met-d-Gln	GCST90200325	5:55611894-56111894	0.0		1.0
MR-link 2	glutamine	HMDB0000641	glycerol	HMDB0000131	met-d-Gln	GCST90200325	5:127968645-128468645	1.4824837195178897	1.941040075285512	0.4450118280763959
MR-link 2	glutamine	HMDB0000641	glycerol	HMDB0000131	met-d-Gln	GCST90200325	5:174698943-175198943	0.1389964980533941	0.8379102658081022	0.868247683620075
MR-link 2	glutamine	HMDB0000641	glycerol	HMDB0000131	met-d-Gln	GCST90200325	6:20425792-20925792	0.0210024158919422	0.7868953083961959	0.9787068065754242
MR-link 2	glutamine	HMDB0000641	glycerol	HMDB0000131	met-d-Gln	GCST90200325	6:56020405-56520405	0.1021975454275138	0.948208022338573	0.9141704718581268
MR-link 2	glutamine	HMDB0000641	glycerol	HMDB0000131	met-d-Gln	GCST90200325	6:126492728-127693092	-0.1585742605039856	0.3993156034905566	0.6912825766848687
MR-link 2	glutamine	HMDB0000641	glycerol	HMDB0000131	met-d-Gln	GCST90200325	6:131635614-132135614	-0.4133838076805915	0.4869964209593519	0.3959683113132697
MR-link 2	glutamine	HMDB0000641	glycerol	HMDB0000131	met-d-Gln	GCST90200325	7:1635600-2135600	0.3982369924670065	0.8687600378867654	0.6466672487669651
MR-link 2	glutamine	HMDB0000641	glycerol	HMDB0000131	met-d-Gln	GCST90200325	7:72772933-73272933	-0.0818432209644946	0.3081378949224604	0.7905427960721461
MR-link 2	glutamine	HMDB0000641	glycerol	HMDB0000131	met-d-Gln	GCST90200325	8:17124777-17669461	0.7064151969225265	0.3966818886866353	0.0749434446708668
MR-link 2	glutamine	HMDB0000641	glycerol	HMDB0000131	met-d-Gln	GCST90200325	8:126231747-126731747	0.9582162342620256	1.2224924617475057	0.4331446839833619
MR-link 2	glutamine	HMDB0000641	glycerol	HMDB0000131	met-d-Gln	GCST90200325	9:4040541-4540541	0.5313511081804645	0.6225863663658635	0.3934055535011753
MR-link 2	glutamine	HMDB0000641	glycerol	HMDB0000131	met-d-Gln	GCST90200325	9:21884172-22384172	-0.2769821534471847	0.6477029162972497	0.6689149498618354
MR-link 2	glutamine	HMDB0000641	glycerol	HMDB0000131	met-d-Gln	GCST90200325	10:22676227-23176227	0.2667236658874373	0.8522747599852972	0.7543148344171957
MR-link 2	glutamine	HMDB0000641	glycerol	HMDB0000131	met-d-Gln	GCST90200325	10:98828483-99609412	0.0118818058397855	0.194752471508528	0.9513514186230544
MR-link 2	glutamine	HMDB0000641	glycerol	HMDB0000131	met-d-Gln	GCST90200325	10:114535278-115035278	-0.2925380176057019	0.9159340732742396	0.7494325859612643
MR-link 2	glutamine	HMDB0000641	glycerol	HMDB0000131	met-d-Gln	GCST90200325	11:8005408-8505408	0.0335533416623491	0.3361376803961626	0.9204870444641295
MR-link 2	glutamine	HMDB0000641	glycerol	HMDB0000131	met-d-Gln	GCST90200325	11:73860169-74360169	0.1196793476553362	0.608733974814497	0.8441376802267351
MR-link 2	glutamine	HMDB0000641	glycerol	HMDB0000131	met-d-Gln	GCST90200325	12:4051876-4551876	0.1676093326212929	0.6908099090551392	0.8082941423832399
MR-link 2	glutamine	HMDB0000641	glycerol	HMDB0000131	met-d-Gln	GCST90200325	12:46377388-47736079	-0.0776544780579858	0.2082845674391836	0.7092758924966838
MR-link 2	glutamine	HMDB0000641	glycerol	HMDB0000131	met-d-Gln	GCST90200325	12:55949170-57674145	-0.0882407128477695	0.0828862718439024	0.2870570462354322
MR-link 2	glutamine	HMDB0000641	glycerol	HMDB0000131	met-d-Gln	GCST90200325	12:57753270-58582050	-0.3889661025835403	0.2797025070642933	0.1643339606964773
MR-link 2	glutamine	HMDB0000641	glycerol	HMDB0000131	met-d-Gln	GCST90200325	12:59330993-60240767	-0.5679771082979364	0.3816763810006729	0.1367214245409772
MR-link 2	glutamine	HMDB0000641	glycerol	HMDB0000131	met-d-Gln	GCST90200325	14:21242229-21782312	0.2794730455159382	0.2821654732898538	0.3219503165711659
MR-link 2	glutamine	HMDB0000641	glycerol	HMDB0000131	met-d-Gln	GCST90200325	14:74940531-75440531	0.8636700741488175	0.8244785457721474	0.2948529316298887
MR-link 2	glutamine	HMDB0000641	glycerol	HMDB0000131	met-d-Gln	GCST90200325	14:94594947-95094947	0.9592273984452592	0.6739113836498433	0.1546279990676518
MR-link 2	glutamine	HMDB0000641	glycerol	HMDB0000131	met-d-Gln	GCST90200325	14:100545139-101045139	0.6369385440141704	0.6504852151599645	0.3274937593378513
MR-link 2	glutamine	HMDB0000641	glycerol	HMDB0000131	met-d-Gln	GCST90200325	16:70118909-70618909	-0.3586632598305419	0.7003536207883632	0.6085688630346054
MR-link 2	glutamine	HMDB0000641	glycerol	HMDB0000131	met-d-Gln	GCST90200325	17:6935779-7435779	-1.2900510220519452	0.8198388373879455	0.1155933208671709
MR-link 2	glutamine	HMDB0000641	glycerol	HMDB0000131	met-d-Gln	GCST90200325	17:25345818-25845818	-0.3505232826039992	0.5952056591348415	0.5559208400381058
MR-link 2	glutamine	HMDB0000641	glycerol	HMDB0000131	met-d-Gln	GCST90200325	18:31306350-31806350	1.031938533483404	0.6488994901120713	0.1117693949505825
MR-link 2	glutamine	HMDB0000641	glycerol	HMDB0000131	met-d-Gln	GCST90200325	22:44074730-44574730	-0.9782200556981238	0.7030900046318513	0.164129760821212
MR-link 2	n-acetylglucosaminylasparagine	HMDB0000489	threonine	HMDB0000167	GCST90200316	bioa_019	4:178111987-178611987	0.0045961925557563	0.0618816313422132	0.9407924128376686
MR-link 2	n-acetylglucosaminylasparagine	HMDB0000489	threonine	HMDB0000167	GCST90200316	bioa_019	6:167457759-167966043	-0.0236513290692962	0.021000418045314	0.2600676089750369
MR-link 2	n-stearoyl-sphingosine (d18:1/18:0)*	HMDB0004950	1-methylurate	HMDB0003099	GCST90200341	M34395	10:64645010-65401382	-0.2043390191034148	0.2273196491755259	0.3687026789890995
MR-link 2	n-stearoyl-sphingosine (d18:1/18:0)*	HMDB0004950	1-methylurate	HMDB0003099	GCST90200341	M34395	14:63982220-64482220	0.0772950468977566	0.2329366804831507	0.7400187054526806
MR-link 2	n-stearoyl-sphingosine (d18:1/18:0)*	HMDB0004950	1-methylurate	HMDB0003099	GCST90200341	M34395	18:55052269-55552269	0.2389322431332762	0.2102036986653365	0.2556762551717466
MR-link 2	acetylphosphate	HMDB0001494	xanthine	HMDB0000292	M15488	M03147	1:109564880-110064880	0.0427108907808374	0.2313562145075214	0.8535341959304334
MR-link 2	acetylphosphate	HMDB0001494	xanthine	HMDB0000292	M15488	M03147	6:96128415-96628415	-0.3917997854219055	0.2443558107874842	0.1088466614259
MR-link 2	s-1-pyrroline-5-carboxylate	HMDB0001301	3-aminoisobutyrate	HMDB0002166	GCST90200381	GCST90200310	1:18949448-19449448	0.1116809007622152	0.1494389365878458	0.4548615599398874
MR-link 2	s-1-pyrroline-5-carboxylate	HMDB0001301	3-aminoisobutyrate	HMDB0002166	GCST90200381	GCST90200310	8:144432748-145014955	-0.0069491375201699	0.0409289548845214	0.8651789373151422
MR-link 2	paraxanthine	HMDB0001860	citrulline	HMDB0000904	GCST90199654	GCST90200403	19:41091229-41591229	-0.3509425035446712	0.1948030056751448	0.0716201553762466
MR-link 2	2-oxoarginine*	HMDB0004225	sphinganine-1-phosphate	HMDB0001383	GCST90199903	GCST90199845	4:102938709-103438709	0.0623409441732478	0.3120204352239167	0.8416388531791262
MR-link 2	2-oxoarginine*	HMDB0004225	sphinganine-1-phosphate	HMDB0001383	GCST90199903	GCST90199845	6:160310824-160819068	0.2135086501372736	0.0878585772694735	0.0150929881857013
MR-link 2	docosahexaenoate (dha; 22:6n3)	HMDB0002183	lactate	HMDB0000190	GCST90199651	M00527	11:61376206-61876206	0.0443332499005265	0.1921953523178553	0.8175730088195
MR-link 2	hypotaurine	HMDB0000965	glucose	HMDB0000122	GCST90200379	met-d-Glucose	4:138793652-139293652	0.0658843346775491	0.0396903811070465	0.0969230590373258
MR-link 2	hypotaurine	HMDB0000965	glucose	HMDB0000122	GCST90200379	met-d-Glucose	5:114821656-115321656	-0.0194257390930344	0.0321385586500806	0.5455530368233374
MR-link 2	hypotaurine	HMDB0000965	glucose	HMDB0000122	GCST90200379	met-d-Glucose	19:47031255-47531255	0.0843638616777775	0.062847478006169	0.1794797045452528
MR-link 2	betaine	HMDB0000043	sphingosine	HMDB0000252	M03141	GCST90200385	2:211337631-211837631	-0.1628301381198085	0.1311873372466392	0.2145307061537244
MR-link 2	betaine	HMDB0000043	sphingosine	HMDB0000252	M03141	GCST90200385	5:78095798-78666416	-0.1236103013237497	0.0831053508245848	0.1369110946580674
MR-link 2	betaine	HMDB0000043	sphingosine	HMDB0000252	M03141	GCST90200385	12:30349-530349	-0.0402999957733928	0.1586821506157889	0.799521217987837
MR-link 2	thyroxine	HMDB0000248	taurocholate	HMDB0000036	GCST90200293	M18497	2:234397317-234897317	-0.1177120284836445	0.2786881037403475	0.6727483356364166
MR-link 2	tyrosine	HMDB0000158	3-hydroxybutyrate (bhba)	HMDB0000011	met-d-Tyr	M00542	3:135701113-136607693	-0.4994376961749645	0.5376065533326603	0.3528879217189091
MR-link 2	tyrosine	HMDB0000158	3-hydroxybutyrate (bhba)	HMDB0000011	met-d-Tyr	M00542	3:186140627-186640627	0.7088146104651603	0.6966977698378092	0.3089670728847938
MR-link 2	tyrosine	HMDB0000158	3-hydroxybutyrate (bhba)	HMDB0000011	met-d-Tyr	M00542	4:99789651-100289651	0.3251639099234502	0.5288305053347748	0.5386382070516632
MR-link 2	tyrosine	HMDB0000158	3-hydroxybutyrate (bhba)	HMDB0000011	met-d-Tyr	M00542	5:89941256-90441256	0.4352436204618067	0.7706951594363142	0.572249531802111
MR-link 2	tyrosine	HMDB0000158	3-hydroxybutyrate (bhba)	HMDB0000011	met-d-Tyr	M00542	6:43031486-43531486	0.6151877288936146	0.6465142167433926	0.3413275049240396
MR-link 2	tyrosine	HMDB0000158	3-hydroxybutyrate (bhba)	HMDB0000011	met-d-Tyr	M00542	6:110683901-112778738	0.1470098207196321	0.1028449508387634	0.1528802266889898
MR-link 2	tyrosine	HMDB0000158	3-hydroxybutyrate (bhba)	HMDB0000011	met-d-Tyr	M00542	7:27916442-28416442	1.2121114440672205	0.6195080572490087	0.0503979377907006
MR-link 2	tyrosine	HMDB0000158	3-hydroxybutyrate (bhba)	HMDB0000011	met-d-Tyr	M00542	8:126236230-126736230	-1.182927864410836	0.6164418647425457	0.054989276442962
MR-link 2	tyrosine	HMDB0000158	3-hydroxybutyrate (bhba)	HMDB0000011	met-d-Tyr	M00542	9:21884651-22384651	-0.7516219654129805	0.7646058344648871	0.3255981502373047
MR-link 2	tyrosine	HMDB0000158	3-hydroxybutyrate (bhba)	HMDB0000011	met-d-Tyr	M00542	10:64760672-65511176	0.5177522144485193	0.5177520823376255	0.3173103843792374
MR-link 2	tyrosine	HMDB0000158	3-hydroxybutyrate (bhba)	HMDB0000011	met-d-Tyr	M00542	11:61320783-61820783	1.6086285562919374	0.6324268944515508	0.0109722850450465
MR-link 2	tyrosine	HMDB0000158	3-hydroxybutyrate (bhba)	HMDB0000011	met-d-Tyr	M00542	12:21081549-21581549	0.5067845114700232	0.3517464032378491	0.1496505985816128
MR-link 2	tyrosine	HMDB0000158	3-hydroxybutyrate (bhba)	HMDB0000011	met-d-Tyr	M00542	12:46690648-47449549	0.5588924094909482	0.449396086041507	0.2136276131699831
MR-link 2	tyrosine	HMDB0000158	3-hydroxybutyrate (bhba)	HMDB0000011	met-d-Tyr	M00542	12:56615040-57115040	0.3794940131081383	0.329974014651095	0.2501140452797798
MR-link 2	tyrosine	HMDB0000158	3-hydroxybutyrate (bhba)	HMDB0000011	met-d-Tyr	M00542	12:59740603-60240603	-0.6426849520179322	0.9502203291112438	0.4988161615919386
MR-link 2	tyrosine	HMDB0000158	3-hydroxybutyrate (bhba)	HMDB0000011	met-d-Tyr	M00542	12:121174574-121674574	-0.4666022763338588	0.2782689367230719	0.0935809487557556
MR-link 2	tyrosine	HMDB0000158	3-hydroxybutyrate (bhba)	HMDB0000011	met-d-Tyr	M00542	12:122076812-122576812	1.3304745262206032	0.9202910885737428	0.1482584069546424
MR-link 2	tyrosine	HMDB0000158	3-hydroxybutyrate (bhba)	HMDB0000011	met-d-Tyr	M00542	14:102441854-102941854	-0.338301096521685	1.2517814479003886	0.7869635285034633
MR-link 2	tyrosine	HMDB0000158	3-hydroxybutyrate (bhba)	HMDB0000011	met-d-Tyr	M00542	16:70194094-72795019	0.204504839663546	0.1506960369411895	0.1747594570527142
MR-link 2	tyrosine	HMDB0000158	3-hydroxybutyrate (bhba)	HMDB0000011	met-d-Tyr	M00542	16:79505446-80005446	0.5302800781918544	0.800395371068137	0.507636311085509
MR-link 2	tyrosine	HMDB0000158	3-hydroxybutyrate (bhba)	HMDB0000011	met-d-Tyr	M00542	20:42792364-43292364	-0.5430463684074197	1.241720723204614	0.661869329423872
MR-link 2	tyrosine	HMDB0000158	spermidine	HMDB0001257	GCST90200427	GCST90200423	6:111308006-112158646	0.2285066615707182	0.1012617009529483	0.0240333847450624
MR-link 2	tyrosine	HMDB0000158	spermidine	HMDB0001257	GCST90200427	GCST90200423	16:71156147-71656147	0.302887322182467	0.3008658964015456	0.3140699762137929
MR-link 2	3-aminoisobutyrate	HMDB0002166	n-palmitoyl-sphinganine (d18:0/16:0)	HMDB11760	GCST90200310	GCST90200064	3:66115384-66615384	-0.1325234460713054	0.4846016949390489	0.784492869276529
MR-link 2	3-aminoisobutyrate	HMDB0002166	n-palmitoyl-sphinganine (d18:0/16:0)	HMDB11760	GCST90200310	GCST90200064	5:34511619-35593952	-0.0403998593412765	0.0223997019780124	0.0712957390107256
MR-link 2	3-aminoisobutyrate	HMDB0002166	n-palmitoyl-sphinganine (d18:0/16:0)	HMDB11760	GCST90200310	GCST90200064	5:35822024-36322024	0.1356186431836287	0.1130203350348171	0.2301591302296407
MR-link 2	3-aminoisobutyrate	HMDB0002166	n-palmitoyl-sphinganine (d18:0/16:0)	HMDB11760	GCST90200310	GCST90200064	12:89320-602261	0.0047721159610186	0.0773740805281359	0.9508209333859224
MR-link 2	serine	HMDB0000187	myo-inositol	HMDB0000211	GCST90200415	M19934	1:119778579-120514573	0.0365030421855815	0.0926210159783041	0.6934984447855298
MR-link 2	serine	HMDB0000187	myo-inositol	HMDB0000211	GCST90200415	M19934	2:211290507-212040821	0.1432733815329639	0.232920475958555	0.5384773507168827
MR-link 2	serine	HMDB0000187	myo-inositol	HMDB0000211	GCST90200415	M19934	7:55905219-56847625	0.0633406949600166	0.135695457004861	0.6406532285557571
MR-link 2	phenylalanine	HMDB0000159	bilirubin (z,z)	HMDB0000054	met-d-Phe	GCST90200704	2:211293055-211793055	-1.4250269255745076	0.7102614703154627	0.0448198459075533
MR-link 2	phenylalanine	HMDB0000159	bilirubin (z,z)	HMDB0000054	met-d-Phe	GCST90200704	6:17868392-18368392	0.4240271629115534	0.862721455194294	0.6230732064390769
MR-link 2	phenylalanine	HMDB0000159	bilirubin (z,z)	HMDB0000054	met-d-Phe	GCST90200704	11:57019429-57519429	-0.0278752916877322	0.3960832198842013	0.943893309994925
MR-link 2	phenylalanine	HMDB0000159	bilirubin (z,z)	HMDB0000054	met-d-Phe	GCST90200704	12:56671418-57171418	0.440674411221854	0.8044629974562636	0.583838132459343
MR-link 2	phenylalanine	HMDB0000159	bilirubin (z,z)	HMDB0000054	met-d-Phe	GCST90200704	12:102211009-102721004	0.3908698713864911	0.3460139086532331	0.2586295088054039
MR-link 2	phenylalanine	HMDB0000159	bilirubin (z,z)	HMDB0000054	met-d-Phe	GCST90200704	12:102890425-104124563	0.1766190618772916	0.0921504263682667	0.0552838637946029
MR-link 2	phenylalanine	HMDB0000159	bilirubin (z,z)	HMDB0000054	met-d-Phe	GCST90200704	12:104125826-104625826	-0.0131618942647083	0.5114730297767521	0.9794700547472528
MR-link 2	phenylalanine	HMDB0000159	bilirubin (z,z)	HMDB0000054	met-d-Phe	GCST90200704	14:55161744-55661744	-0.3501414921234578	0.3273066594710243	0.2847247101319082
MR-link 2	phenylalanine	HMDB0000159	bilirubin (z,z)	HMDB0000054	met-d-Phe	GCST90200704	14:55670870-56170870	-0.0670558040608438	0.5466084447879114	0.9023635731917076
MR-link 2	phenylalanine	HMDB0000159	bilirubin (z,z)	HMDB0000054	met-d-Phe	GCST90200704	16:16004626-16504626	-1.2097046057249097	0.6259564641373515	0.0532892064698549
MR-link 2	urate	HMDB0000289	sulfate*	HMDB01448	M01604	GCST90199896	4:9676051-10553081	-0.0060722074013191	0.0411636448341532	0.8827264548916672
MR-link 2	acetate	HMDB0000042	phenylpyruvate	HMDB0000205	met-d-Acetate	GCST90200365	2:27480940-27980940	0.3359892254519534	0.5590386035969508	0.5478316169835571
MR-link 2	acetate	HMDB0000042	phenylpyruvate	HMDB0000205	met-d-Acetate	GCST90200365	2:136358646-136858646	0.0844015944935921	0.7427244047833853	0.9095248924056196
MR-link 2	acetate	HMDB0000042	phenylpyruvate	HMDB0000205	met-d-Acetate	GCST90200365	9:4513491-5013491	0.301329137754434	0.5363697909706218	0.5742566252056991
MR-link 2	acetate	HMDB0000042	phenylpyruvate	HMDB0000205	met-d-Acetate	GCST90200365	12:111634608-112523499	0.5847134187354284	0.8669321303308268	0.5000171675109658
MR-link 2	acetate	HMDB0000042	phenylpyruvate	HMDB0000205	met-d-Acetate	GCST90200365	12:112590766-113090766	0.3471743069408749	0.9455700875146272	0.7135006257969001
MR-link 2	acetate	HMDB0000042	phenylpyruvate	HMDB0000205	met-d-Acetate	GCST90200365	15:43683941-44183941	-1.0538612574944168	1.4511988018050717	0.4677158815428259
MR-link 2	acetate	HMDB0000042	phenylpyruvate	HMDB0000205	met-d-Acetate	GCST90200365	20:23910811-24695002	-0.4046973350645717	0.6164767495118358	0.5115229708482114
MR-link 2	acetate	HMDB0000042	phenylpyruvate	HMDB0000205	met-d-Acetate	GCST90200365	20:24698737-26432690	-0.132870020107195	0.2241676259266838	0.553364419278142
MR-link 2	acetate	HMDB0000042	phenylpyruvate	HMDB0000205	met-d-Acetate	GCST90200365	20:32973832-34017690	0.243727488168197	0.6231590833572412	0.695711494324796
MR-link 2	lactate	HMDB0000190	1,7-dimethylurate	HMDB0011103	met-d-Lactate	GCST90199756	2:27348097-28101918	1.0223399286065675	0.6994082522850225	0.1438176022970853
MR-link 2	lactate	HMDB0000190	1,7-dimethylurate	HMDB0011103	met-d-Lactate	GCST90199756	6:135171067-135671067	-0.522900755995381	0.4626758270333748	0.2584060400817972
MR-link 2	lactate	HMDB0000190	1,7-dimethylurate	HMDB0011103	met-d-Lactate	GCST90199756	8:106333124-106833124	-1.0016035172673048	0.8059821536365561	0.2139740612092352
MR-link 2	lactate	HMDB0000190	1,7-dimethylurate	HMDB0011103	met-d-Lactate	GCST90199756	9:4513176-5186407	-0.2751802583150882	0.3318661443305338	0.4069966126621522
MR-link 2	lactate	HMDB0000190	1,7-dimethylurate	HMDB0011103	met-d-Lactate	GCST90199756	10:2727379-3389269	-0.2024051644232228	0.298950522240805	0.4983727172036639
MR-link 2	lactate	HMDB0000190	1,7-dimethylurate	HMDB0011103	met-d-Lactate	GCST90199756	11:118839742-119339742	-1.05896761805904	0.7955756694416916	0.1831656847715815
MR-link 2	lactate	HMDB0000190	1,7-dimethylurate	HMDB0011103	met-d-Lactate	GCST90199756	12:111682800-113133476	0.5959698486513934	0.3889650822512444	0.1254746426604742
MR-link 2	lactate	HMDB0000190	1,7-dimethylurate	HMDB0011103	met-d-Lactate	GCST90199756	20:8379807-8879807	-0.0184318913612339	0.6522420865033446	0.9774553579469764
MR-link 2	lactate	HMDB0000190	1,7-dimethylurate	HMDB0011103	met-d-Lactate	GCST90199756	22:21708872-22208872	-1.5232152327629376	1.0739034435704558	0.1560765728648967
MR-link 2	1-(1-enyl-stearoyl)-2-arachidonoyl-gpe (p-18:0/20:4)*	HMDB0005779	citrate	HMDB0000094	GCST90200058	met-d-Citrate	11:61307803-62000560	0.1222075437300849	0.0246334472899521	7.01163630248014e-07
MR-link 2	1-(1-enyl-stearoyl)-2-arachidonoyl-gpe (p-18:0/20:4)*	HMDB0005779	citrate	HMDB0000094	GCST90200058	met-d-Citrate	19:45162079-45662079	0.1599247376962966	0.0553954028274029	0.003889741819059
MR-link 2	1-(1-enyl-stearoyl)-2-arachidonoyl-gpe (p-18:0/20:4)*	HMDB0005779	citrate	HMDB0000094	GCST90200058	met-d-Citrate	19:55491205-55991205	-0.0599939653985883	0.0582787703751379	0.303277248296399
MR-link 2	acetoacetate	HMDB0000060	ornithine	HMDB0000214	met-d-Acetoacetate	GCST90200404	5:41395751-42449922	0.065974519399544	0.3473752079531479	0.8493695192173072
MR-link 2	acetoacetate	HMDB0000060	ornithine	HMDB0000214	met-d-Acetoacetate	GCST90200404	6:166525103-167025103	-0.5495022848032152	0.7115345681123805	0.4399499659986676
MR-link 2	acetoacetate	HMDB0000060	ornithine	HMDB0000214	met-d-Acetoacetate	GCST90200404	10:113686244-114186244	-0.1533855656935825	0.8917839924643051	0.863438658297422
MR-link 2	acetoacetate	HMDB0000060	ornithine	HMDB0000214	met-d-Acetoacetate	GCST90200404	11:116373213-116873213	0.3149988830588338	0.3887947776733296	0.4178291480573208
MR-link 2	acetoacetate	HMDB0000060	ornithine	HMDB0000214	met-d-Acetoacetate	GCST90200404	12:122333527-122833527	0.2940581655691563	0.6516965897490744	0.6518314052089096
MR-link 2	orotidine	HMDB0000788	3-methyl-2-oxovalerate	HMDB0000491	GCST90200681	M15676	3:124271035-124771035	0.0361367264692455	0.1894878569083174	0.8487548823084548
MR-link 2	orotidine	HMDB0000788	3-methyl-2-oxovalerate	HMDB0000491	GCST90200681	M15676	17:72554076-74203469	-0.0134926547117874	0.0432205246830115	0.7549024768638588
MR-link 2	isoleucine	HMDB0000172	taurocholate	HMDB0000036	met-d-Ile	M18497	2:27480940-28253174	0.72557594027859	0.6948081868580248	0.2963547669881982
MR-link 2	isoleucine	HMDB0000172	taurocholate	HMDB0000036	met-d-Ile	M18497	2:165251927-165751927	-0.8415368703155662	0.8012091606423037	0.2935647804540251
MR-link 2	isoleucine	HMDB0000172	taurocholate	HMDB0000036	met-d-Ile	M18497	4:88890833-89475171	0.277758708413213	0.3226891846601303	0.3893689323172037
MR-link 2	isoleucine	HMDB0000172	taurocholate	HMDB0000036	met-d-Ile	M18497	8:76193463-76693463	-0.7501042917233173	1.3673182013256615	0.5832832356609478
MR-link 2	isoleucine	HMDB0000172	taurocholate	HMDB0000036	met-d-Ile	M18497	12:56611458-57111458	0.4162730595874678	0.6779866026956205	0.5392257702708764
MR-link 2	isoleucine	HMDB0000172	taurocholate	HMDB0000036	met-d-Ile	M18497	16:69865519-70914672	0.0543606413379717	0.6749398862531876	0.9358066259695532
MR-link 2	isoleucine	HMDB0000172	taurocholate	HMDB0000036	met-d-Ile	M18497	19:49069664-49569664	1.7097661454224269	1.0157137407249337	0.0923141338674471
MR-link 2	phenylalanine	HMDB0000159	mannose	HMDB0000169	met-d-Phe	M00584	6:17868392-18368392	0.7772226063208326	0.982764894141367	0.4290297531076616
MR-link 2	phenylalanine	HMDB0000159	mannose	HMDB0000169	met-d-Phe	M00584	11:57019429-57519429	-0.451395648343534	0.4332884610724967	0.2975089845507409
MR-link 2	phenylalanine	HMDB0000159	mannose	HMDB0000169	met-d-Phe	M00584	12:56671418-57171418	-0.8980067426710623	0.7137912922694549	0.2083627274315164
MR-link 2	phenylalanine	HMDB0000159	mannose	HMDB0000169	met-d-Phe	M00584	12:102890425-104124563	-0.0310760487699581	0.1175577119068554	0.79151241405825
MR-link 2	phenylalanine	HMDB0000159	mannose	HMDB0000169	met-d-Phe	M00584	14:55161744-55661744	0.325016927897139	0.370197286427082	0.3799675984765361
MR-link 2	phenylalanine	HMDB0000159	mannose	HMDB0000169	met-d-Phe	M00584	16:16004626-16504626	-1.0626359259019909	0.8396705858451107	0.2056781548186828
MR-link 2	lactate	HMDB0000190	acetylphosphate	HMDB0001494	met-d-Lactate	M15488	2:27348097-28101918	0.0201783213755844	0.6423070036430663	0.9749382722879923
MR-link 2	lactate	HMDB0000190	acetylphosphate	HMDB0001494	met-d-Lactate	M15488	6:135171067-135671067	0.3443257668397927	0.4888273592211457	0.4811890870665376
MR-link 2	lactate	HMDB0000190	acetylphosphate	HMDB0001494	met-d-Lactate	M15488	8:106333124-106833124	0.8553977761605962	1.245733410351313	0.4922957579819367
MR-link 2	lactate	HMDB0000190	acetylphosphate	HMDB0001494	met-d-Lactate	M15488	9:4513176-5186407	0.7961674360303974	0.4359731881451175	0.0678224900091731
MR-link 2	lactate	HMDB0000190	acetylphosphate	HMDB0001494	met-d-Lactate	M15488	10:2727379-3389269	0.0591455224230489	0.2935033596266544	0.8402953878235315
MR-link 2	lactate	HMDB0000190	acetylphosphate	HMDB0001494	met-d-Lactate	M15488	11:118839742-119339742	0.0695211250032965	0.6769333542070582	0.918200992127993
MR-link 2	lactate	HMDB0000190	acetylphosphate	HMDB0001494	met-d-Lactate	M15488	12:111162908-111662908	-0.7845620993091356	1.153343313577377	0.4963460076120333
MR-link 2	lactate	HMDB0000190	acetylphosphate	HMDB0001494	met-d-Lactate	M15488	12:111682800-113133476	0.3169213709553879	0.4296247527709627	0.46071489405723
MR-link 2	lactate	HMDB0000190	glucuronate	HMDB0000127	met-d-Lactate	GCST90199641	2:27348097-28101918	1.1423418013995743	0.652132366448093	0.0798250019213464
MR-link 2	lactate	HMDB0000190	glucuronate	HMDB0000127	met-d-Lactate	GCST90199641	6:135171067-135671067	-0.1716430930092208	0.4856371115016843	0.7237593554074129
MR-link 2	lactate	HMDB0000190	glucuronate	HMDB0000127	met-d-Lactate	GCST90199641	8:106333124-106833124	-1.3043073431615275	0.7841186905863216	0.0962312927649963
MR-link 2	lactate	HMDB0000190	glucuronate	HMDB0000127	met-d-Lactate	GCST90199641	9:4513176-5186407	0.396359577256016	0.3803871683023443	0.2974163740499325
MR-link 2	lactate	HMDB0000190	glucuronate	HMDB0000127	met-d-Lactate	GCST90199641	10:2727379-3389269	0.1217130521741756	0.2910256613483127	0.6757855204823233
MR-link 2	lactate	HMDB0000190	glucuronate	HMDB0000127	met-d-Lactate	GCST90199641	11:118839742-119339742	-0.5540283826875654	1.1197033427960077	0.6207418285067121
MR-link 2	lactate	HMDB0000190	glucuronate	HMDB0000127	met-d-Lactate	GCST90199641	12:111682800-113133476	-0.1316839133402653	0.3776387495897356	0.7273119966682421
MR-link 2	lactate	HMDB0000190	glucuronate	HMDB0000127	met-d-Lactate	GCST90199641	20:8379807-8879807	-0.3559155310935042	0.6615271322880263	0.5905625070197276
MR-link 2	lactate	HMDB0000190	glucuronate	HMDB0000127	met-d-Lactate	GCST90199641	22:21708872-22208872	-1.025507639608677	0.869030107504976	0.2379763654767843
MR-link 2	acetate	HMDB0000042	3,7-dimethylurate	HMDB0001982	met-d-Acetate	GCST90199755	2:27480940-27980940	-0.3945373086882134	0.7040638449285305	0.5752260710980043
MR-link 2	acetate	HMDB0000042	3,7-dimethylurate	HMDB0001982	met-d-Acetate	GCST90199755	2:136358646-136858646	0.9080493757391984	0.8713911875384949	0.2973798853893074
MR-link 2	acetate	HMDB0000042	3,7-dimethylurate	HMDB0001982	met-d-Acetate	GCST90199755	9:4513491-5013491	0.4413179421172141	0.589037346036616	0.453725249081077
MR-link 2	acetate	HMDB0000042	3,7-dimethylurate	HMDB0001982	met-d-Acetate	GCST90199755	12:111634608-112523499	-0.1546645818816328	0.7935203019662436	0.8454638594659778
MR-link 2	acetate	HMDB0000042	3,7-dimethylurate	HMDB0001982	met-d-Acetate	GCST90199755	12:112590766-113090766	0.3882300845812083	1.0087436507858367	0.7003374680106866
MR-link 2	acetate	HMDB0000042	3,7-dimethylurate	HMDB0001982	met-d-Acetate	GCST90199755	15:43683941-44183941	-0.2465662035811306	1.1354044944114938	0.8280824457544871
MR-link 2	acetate	HMDB0000042	3,7-dimethylurate	HMDB0001982	met-d-Acetate	GCST90199755	20:23910811-24695002	0.4073130191598982	0.7625066772324357	0.593219543209035
MR-link 2	acetate	HMDB0000042	3,7-dimethylurate	HMDB0001982	met-d-Acetate	GCST90199755	20:24698737-26432690	-0.2307426391450822	0.2442442497183978	0.3448014013159568
MR-link 2	acetate	HMDB0000042	3,7-dimethylurate	HMDB0001982	met-d-Acetate	GCST90199755	20:32973832-34017690	0.5851638102414843	0.6534911894771508	0.3705505691538886
MR-link 2	cholesterol	HMDB0000067	adenosine 5'-monophosphate (amp)	HMDB0000045	M00063	GCST90200356	1:109571511-110071511	-0.2530894457377733	0.3033621980444485	0.4041224186355473
MR-link 2	acetate	HMDB0000042	cortisol	HMDB0000063	met-d-Acetate	GCST90200378	2:27480940-27980940	0.4652054602025391	0.6171141847197845	0.4509452016689789
MR-link 2	acetate	HMDB0000042	cortisol	HMDB0000063	met-d-Acetate	GCST90200378	2:136358646-136858646	0.614638885878946	0.75846541566597	0.4177265948393782
MR-link 2	acetate	HMDB0000042	cortisol	HMDB0000063	met-d-Acetate	GCST90200378	9:4513491-5013491	0.0817590962455414	0.4889311839847224	0.8671969101837643
MR-link 2	acetate	HMDB0000042	cortisol	HMDB0000063	met-d-Acetate	GCST90200378	12:111634608-112523499	-0.336763882074021	0.7814834862835938	0.6665200105080633
MR-link 2	acetate	HMDB0000042	cortisol	HMDB0000063	met-d-Acetate	GCST90200378	12:112590766-113090766	0.360523818142441	1.1514623054745925	0.7542040489100195
MR-link 2	acetate	HMDB0000042	cortisol	HMDB0000063	met-d-Acetate	GCST90200378	15:43683941-44183941	-1.3842472996620925	1.0308040594142716	0.1793104739652243
MR-link 2	acetate	HMDB0000042	cortisol	HMDB0000063	met-d-Acetate	GCST90200378	20:23910811-24695002	0.6101208240572147	0.6737354276568899	0.3651585951417323
MR-link 2	acetate	HMDB0000042	cortisol	HMDB0000063	met-d-Acetate	GCST90200378	20:24698737-26432690	-0.1356772020256909	0.2225782306871809	0.5421461240851253
MR-link 2	acetate	HMDB0000042	cortisol	HMDB0000063	met-d-Acetate	GCST90200378	20:32973832-34017690	-0.9224566784328916	0.8497550360654894	0.2776754750557821
MR-link 2	creatinine	HMDB0000562	1-(1-enyl-stearoyl)-2-arachidonoyl-gpe (p-18:0/20:4)*	HMDB0005779	M00513	GCST90200058	7:23845366-24345366	0.0558014180421354	0.1785459477878676	0.7546358395431372
MR-link 2	acetate	HMDB0000042	phosphate	HMDB0001429	met-d-Acetate	GCST90200393	2:27480940-27980940	-0.1319050025733952	0.8291861281648819	0.873607675894365
MR-link 2	acetate	HMDB0000042	phosphate	HMDB0001429	met-d-Acetate	GCST90200393	2:136358646-136858646	1.1651437841602623	0.6999213134142198	0.0959769653850645
MR-link 2	acetate	HMDB0000042	phosphate	HMDB0001429	met-d-Acetate	GCST90200393	9:4513491-5013491	-0.8445165293943884	0.6269372619864312	0.1779637751112909
MR-link 2	acetate	HMDB0000042	phosphate	HMDB0001429	met-d-Acetate	GCST90200393	12:111634608-112523499	-0.1934738778512701	0.7341458306563287	0.7921374565783083
MR-link 2	acetate	HMDB0000042	phosphate	HMDB0001429	met-d-Acetate	GCST90200393	12:112590766-113090766	-0.1766392096046668	0.8748395587770365	0.8399867676081263
MR-link 2	acetate	HMDB0000042	phosphate	HMDB0001429	met-d-Acetate	GCST90200393	15:43683941-44183941	0.0745964911128511	0.9750700481274798	0.9390183503005056
MR-link 2	acetate	HMDB0000042	phosphate	HMDB0001429	met-d-Acetate	GCST90200393	20:23910811-24695002	-1.5689405208382707	0.7477187744371543	0.0358783908446555
MR-link 2	acetate	HMDB0000042	phosphate	HMDB0001429	met-d-Acetate	GCST90200393	20:24698737-26432690	0.1870829164156381	0.2864422796849445	0.5136750156143763
MR-link 2	acetate	HMDB0000042	phosphate	HMDB0001429	met-d-Acetate	GCST90200393	20:32973832-34017690	0.2723830213049337	0.6385653204018581	0.6697037183399073
MR-link 2	7-methylxanthine	HMDB0001991	retinol (vitamin a)	HMDB0000305	GCST90199754	GCST90200405	1:197801712-198301712	0.8327476407829594	0.3370155055919724	0.0134755578204227
MR-link 2	7-methylxanthine	HMDB0001991	retinol (vitamin a)	HMDB0000305	GCST90199754	GCST90200405	15:74777880-75578595	0.0462904096948136	0.1815390574826554	0.7987318208417722
MR-link 2	lactate	HMDB0000190	hypotaurine	HMDB0000965	met-d-Lactate	GCST90200379	2:27348097-28101918	2.074524925950164	0.6742984456934283	0.0020939863329202
MR-link 2	lactate	HMDB0000190	hypotaurine	HMDB0000965	met-d-Lactate	GCST90200379	6:135171067-135671067	1.947589525077695	0.7033499537177671	0.0056225322016867
MR-link 2	lactate	HMDB0000190	hypotaurine	HMDB0000965	met-d-Lactate	GCST90200379	8:106333124-106833124	-0.2000552076937173	1.1601729561262624	0.8630950270124575
MR-link 2	lactate	HMDB0000190	hypotaurine	HMDB0000965	met-d-Lactate	GCST90200379	9:4513176-5186407	0.192473197611522	0.3395829712330763	0.5708549338415387
MR-link 2	lactate	HMDB0000190	hypotaurine	HMDB0000965	met-d-Lactate	GCST90200379	10:2727379-3389269	-0.0868888860871277	0.2857515119846314	0.7610734319026401
MR-link 2	lactate	HMDB0000190	hypotaurine	HMDB0000965	met-d-Lactate	GCST90200379	11:118839742-119339742	1.1337469120880308	0.7275991782573656	0.1191852351151634
MR-link 2	lactate	HMDB0000190	hypotaurine	HMDB0000965	met-d-Lactate	GCST90200379	12:111682800-113133476	0.2485566063950161	0.4554525068177219	0.5852477584013147
MR-link 2	lactate	HMDB0000190	hypotaurine	HMDB0000965	met-d-Lactate	GCST90200379	20:8379807-8879807	0.4060502590033211	0.6048233065401978	0.5019953440384087
MR-link 2	lactate	HMDB0000190	hypotaurine	HMDB0000965	met-d-Lactate	GCST90200379	22:21708872-22208872	-0.6026784957384448	1.512570645159414	0.6903010793464313
MR-link 2	beta-alanine	HMDB0000056	glutamate	HMDB0000148	GCST90200361	GCST90200412	3:30500404-31000404	0.2423546809784205	0.0935545412199812	0.0095831734852936
MR-link 2	creatinine	HMDB0000562	creatine	HMDB0000064	bioa_026	GCST90200323	1:109627506-110127506	-0.3831973208156133	0.6992612517357	0.583689786862277
MR-link 2	creatinine	HMDB0000562	creatine	HMDB0000064	bioa_026	GCST90200323	2:73467567-73967567	0.8265503721995728	0.6241545544943154	0.1854127410716339
MR-link 2	creatinine	HMDB0000562	creatine	HMDB0000064	bioa_026	GCST90200323	2:121056440-121556440	-1.522506772629241	0.6996978668732844	0.0295590850705284
MR-link 2	creatinine	HMDB0000562	creatine	HMDB0000064	bioa_026	GCST90200323	2:211315692-211815692	4.183895396959937	0.7681665765882469	5.134199885112599e-08
MR-link 2	creatinine	HMDB0000562	creatine	HMDB0000064	bioa_026	GCST90200323	2:217404869-217904869	-1.5342354047372693	0.6468976253627647	0.0177073270690896
MR-link 2	creatinine	HMDB0000562	creatine	HMDB0000064	bioa_026	GCST90200323	4:77118847-77618847	0.0119624074805297	0.3535891975418931	0.9730116194635317
MR-link 2	creatinine	HMDB0000562	creatine	HMDB0000064	bioa_026	GCST90200323	5:39171736-39671736	-0.9236493640400104	0.5253578573508458	0.078724759512965
MR-link 2	creatinine	HMDB0000562	creatine	HMDB0000064	bioa_026	GCST90200323	5:67795622-68295622	-0.6317713544321472	0.494747859772718	0.201617705802387
MR-link 2	creatinine	HMDB0000562	creatine	HMDB0000064	bioa_026	GCST90200323	5:176567143-177067143	0.336645102187049	0.4204963043894157	0.4233690888383614
MR-link 2	creatinine	HMDB0000562	creatine	HMDB0000064	bioa_026	GCST90200323	6:43564625-44064625	0.050136450413604	1.0126548544942977	0.9605129400794008
MR-link 2	creatinine	HMDB0000562	creatine	HMDB0000064	bioa_026	GCST90200323	6:160442375-160942375	0.2073041262791171	0.4048618622462701	0.6086253343648527
MR-link 2	creatinine	HMDB0000562	creatine	HMDB0000064	bioa_026	GCST90200323	7:77297198-77797198	-0.1635399055678341	0.6561844716737801	0.8031839949785883
MR-link 2	creatinine	HMDB0000562	creatine	HMDB0000064	bioa_026	GCST90200323	7:151157801-151657801	-0.7915374423631936	0.7298377245987525	0.2781259051685686
MR-link 2	creatinine	HMDB0000562	creatine	HMDB0000064	bioa_026	GCST90200323	8:23501151-24001151	0.3417553542512497	0.6542501584217193	0.6014183798827943
MR-link 2	creatinine	HMDB0000562	creatine	HMDB0000064	bioa_026	GCST90200323	11:30518678-31018678	-0.1197528347840044	0.6029749830294721	0.8425730547056898
MR-link 2	creatinine	HMDB0000562	creatine	HMDB0000064	bioa_026	GCST90200323	15:45399813-46200138	1.8018479453115788	0.488474006731228	0.0002253776433375
MR-link 2	creatinine	HMDB0000562	creatine	HMDB0000064	bioa_026	GCST90200323	15:75279182-75779182	-0.002423299463352	0.6495649946377802	0.9970233790937684
MR-link 2	creatinine	HMDB0000562	creatine	HMDB0000064	bioa_026	GCST90200323	15:75910951-76410951	-0.2884317177085265	0.5078820921172562	0.5700955482072385
MR-link 2	creatinine	HMDB0000562	creatine	HMDB0000064	bioa_026	GCST90200323	16:20117645-20617645	-0.6196599660534587	0.49153307919029	0.2074285301717468
MR-link 2	creatinine	HMDB0000562	creatine	HMDB0000064	bioa_026	GCST90200323	17:37370347-37870347	0.0530533913370319	0.4813807067212381	0.9122421337908572
MR-link 2	creatinine	HMDB0000562	creatine	HMDB0000064	bioa_026	GCST90200323	17:58724447-59700441	-0.5154076757344027	0.7507336732668789	0.4923735061830844
MR-link 2	creatinine	HMDB0000562	creatine	HMDB0000064	bioa_026	GCST90200323	19:33119611-33619611	-0.2755385367626854	0.6079800365178334	0.6504023826183978
MR-link 2	creatinine	HMDB0000562	creatine	HMDB0000064	bioa_026	GCST90200323	22:40650077-41150077	-0.7731842677032241	0.4702978247800772	0.1001697708055472
MR-link 2	arachidonate (20:4n6)	HMDB0001043	4-hydroxy-2-oxoglutaric acid	HMDB0002070	GCST90200358	GCST90199897	11:61052244-62029047	-0.0019957643053801	0.067515003766027	0.9764177211031988
MR-link 2	glycine	HMDB0000123	leucine	HMDB0000687	bioa_008	M00060	1:75967169-76725029	0.4218926146536091	0.4002052008078978	0.2917956011652339
MR-link 2	glycine	HMDB0000123	leucine	HMDB0000687	bioa_008	M00060	1:120004506-120504506	0.9221653581917726	1.1931738479326073	0.4396007661979115
MR-link 2	glycine	HMDB0000123	leucine	HMDB0000687	bioa_008	M00060	2:165258389-165758389	-1.3457641032670766	0.6636878084596249	0.0425902087716118
MR-link 2	glycine	HMDB0000123	leucine	HMDB0000687	bioa_008	M00060	2:210575251-212439946	-0.0804255745299856	0.0490542086780914	0.1011040827957052
MR-link 2	glycine	HMDB0000123	leucine	HMDB0000687	bioa_008	M00060	3:125660381-126160381	-0.5866300279879202	0.2414883603331817	0.0151310583454642
MR-link 2	glycine	HMDB0000123	leucine	HMDB0000687	bioa_008	M00060	4:186924683-187424683	0.6998311600162208	0.8877348900689015	0.4305016527646299
MR-link 2	glycine	HMDB0000123	leucine	HMDB0000687	bioa_008	M00060	5:89976061-90476061	0.9761092804354156	0.8017585732208011	0.2234291099903874
MR-link 2	glycine	HMDB0000123	leucine	HMDB0000687	bioa_008	M00060	5:131494202-131994202	-0.4602643739774491	0.4358470618389884	0.2909578619434564
MR-link 2	glycine	HMDB0000123	leucine	HMDB0000687	bioa_008	M00060	6:160525578-161025578	0.0717200836338542	0.6527329027555003	0.9125072265968316
MR-link 2	glycine	HMDB0000123	leucine	HMDB0000687	bioa_008	M00060	7:55797215-56297215	-0.1316849214673645	0.2816806083552152	0.6401441294665816
MR-link 2	glycine	HMDB0000123	leucine	HMDB0000687	bioa_008	M00060	8:8933358-9433358	-0.4149944071753084	0.2528056597061142	0.1006822497668229
MR-link 2	glycine	HMDB0000123	leucine	HMDB0000687	bioa_008	M00060	8:126232077-126732077	0.1666152013421984	0.5333751034007069	0.7547524796291081
MR-link 2	glycine	HMDB0000123	leucine	HMDB0000687	bioa_008	M00060	9:5720079-6894932	-0.4869640044550862	0.1733443514434964	0.0049660286175517
MR-link 2	glycine	HMDB0000123	leucine	HMDB0000687	bioa_008	M00060	9:135887106-136387106	0.4977695678405076	0.4557134703072837	0.2747072922000657
MR-link 2	glycine	HMDB0000123	leucine	HMDB0000687	bioa_008	M00060	10:64798306-65575478	0.3175258181421894	0.7747468935379094	0.6819199587917126
MR-link 2	glycine	HMDB0000123	leucine	HMDB0000687	bioa_008	M00060	12:46859387-47359387	0.4425308028781434	0.7791112025495784	0.57003876797461
MR-link 2	glycine	HMDB0000123	leucine	HMDB0000687	bioa_008	M00060	12:56611458-57111458	-0.6530238704083	0.6262568330335777	0.2970681198614321
MR-link 2	glycine	HMDB0000123	leucine	HMDB0000687	bioa_008	M00060	15:58217095-58717095	0.0348145147228581	1.344996786253363	0.9793494954873292
MR-link 2	glycine	HMDB0000123	leucine	HMDB0000687	bioa_008	M00060	16:80861176-81361176	-0.2997340447595957	0.1974413362433584	0.1289912947824007
MR-link 2	glycine	HMDB0000123	leucine	HMDB0000687	bioa_008	M00060	17:45188952-45974996	-0.5538538219371569	1.0667678294862262	0.6036291456334906
MR-link 2	glycine	HMDB0000123	leucine	HMDB0000687	bioa_008	M00060	19:17984588-18484588	0.4790859153814134	0.5899913526949495	0.416779049508198
MR-link 2	oleamide	HMDB0002117	adenosine 5'-monophosphate (amp)	HMDB0000045	M32458	GCST90200356	12:21138621-21638621	0.0481481372652098	0.1013222901983602	0.634645939666886
MR-link 2	oleamide	HMDB0002117	adenosine 5'-monophosphate (amp)	HMDB0000045	M32458	GCST90200356	19:15740431-16240431	-0.0542813613079978	0.1963830309404254	0.7822365880514409
MR-link 2	urate	HMDB0000289	1,7-dimethylurate	HMDB0011103	M01604	GCST90199756	4:9676051-10553081	-0.0139424681109071	0.0484220780375888	0.7733955925619272
MR-link 2	1-methylurate	HMDB0003099	hypoxanthine	HMDB0000157	M34395	M03127	8:18010431-18510431	-0.0763321254600071	0.0901400494008701	0.3970971357973309
MR-link 2	acetoacetate	HMDB0000060	eicosapentaenoate (epa; 20:5n3)	HMDB0001999	met-d-Acetoacetate	GCST90200349	5:41395751-42449922	-0.0392620795507454	0.3303004498558142	0.905380112547624
MR-link 2	acetoacetate	HMDB0000060	eicosapentaenoate (epa; 20:5n3)	HMDB0001999	met-d-Acetoacetate	GCST90200349	6:166525103-167025103	0.8366225520284212	0.7299709342377305	0.2517521542342427
MR-link 2	acetoacetate	HMDB0000060	eicosapentaenoate (epa; 20:5n3)	HMDB0001999	met-d-Acetoacetate	GCST90200349	10:113686244-114186244	-0.5507871050010251	0.8308385117283986	0.5073759031648136
MR-link 2	acetoacetate	HMDB0000060	eicosapentaenoate (epa; 20:5n3)	HMDB0001999	met-d-Acetoacetate	GCST90200349	11:116373213-116873213	0.672974895462448	0.3864424203226071	0.0816025808718784
MR-link 2	acetoacetate	HMDB0000060	eicosapentaenoate (epa; 20:5n3)	HMDB0001999	met-d-Acetoacetate	GCST90200349	12:122333527-122833527	0.14240603493266	0.61742574559796	0.8175907638057412
MR-link 2	1-methylxanthine	HMDB0010738	pyruvate	HMDB0000243	M34389	GCST90200430	8:18010431-18510431	0.0425437115202739	0.060974170973752	0.4853439784105181
MR-link 2	acetone	HMDB0001659	cysteine	HMDB0000574	met-d-Acetone	GCST90200439	1:120074995-120574995	-1.6736091804023223	0.7779455378438348	0.0314510129841249
MR-link 2	acetone	HMDB0001659	cysteine	HMDB0000574	met-d-Acetone	GCST90200439	5:41206969-43455198	-0.3691091056438237	0.2660426821130362	0.1653181199160325
MR-link 2	acetone	HMDB0001659	cysteine	HMDB0000574	met-d-Acetone	GCST90200439	6:166522838-167022838	-0.0297128574241874	1.7137352754759687	0.986166916902068
MR-link 2	acetone	HMDB0001659	cysteine	HMDB0000574	met-d-Acetone	GCST90200439	8:126241733-126741733	0.5505138963555918	0.7279602193471978	0.4495042767472578
MR-link 2	acetone	HMDB0001659	cysteine	HMDB0000574	met-d-Acetone	GCST90200439	10:135065795-135607239	0.3863508405918286	0.3630611721907931	0.2872616338673236
MR-link 2	acetone	HMDB0001659	cysteine	HMDB0000574	met-d-Acetone	GCST90200439	11:116461180-116961180	0.2781606856063593	0.8193913463549718	0.7342539418918372
MR-link 2	acetone	HMDB0001659	cysteine	HMDB0000574	met-d-Acetone	GCST90200439	12:122365033-122865033	-0.443948290661366	0.5996503897478618	0.4590905581555023
MR-link 2	acetone	HMDB0001659	cysteine	HMDB0000574	met-d-Acetone	GCST90200439	12:123068455-124007504	-0.6525436835848133	0.6513864790701472	0.3164515373381069
MR-link 2	acetone	HMDB0001659	cysteine	HMDB0000574	met-d-Acetone	GCST90200439	13:42058883-42558883	0.8326309016275377	0.7358512280299071	0.2578359930756299
MR-link 2	acetone	HMDB0001659	cysteine	HMDB0000574	met-d-Acetone	GCST90200439	17:6935779-7435779	-0.1412636336142282	0.5304365615574778	0.7899960109841253
MR-link 2	acetone	HMDB0001659	cysteine	HMDB0000574	met-d-Acetone	GCST90200439	19:45929043-46429043	0.4582886314033458	1.1632022102075037	0.693589315510736
MR-link 2	phenylalanine	HMDB0000159	3-ureidopropionate	HMDB0000026	met-d-Phe	GCST90200283	2:211293055-211793055	0.4164929695104509	1.011665333322146	0.6805663160892494
MR-link 2	phenylalanine	HMDB0000159	3-ureidopropionate	HMDB0000026	met-d-Phe	GCST90200283	6:17868392-18368392	-0.6987669528973668	1.0003542691983136	0.4848523741695808
MR-link 2	phenylalanine	HMDB0000159	3-ureidopropionate	HMDB0000026	met-d-Phe	GCST90200283	11:57019429-57519429	-0.0921578734769998	0.4064455281129662	0.8206251286219507
MR-link 2	phenylalanine	HMDB0000159	3-ureidopropionate	HMDB0000026	met-d-Phe	GCST90200283	12:56671418-57171418	-0.0896219314473642	0.8045024639462055	0.9112988082244566
MR-link 2	phenylalanine	HMDB0000159	3-ureidopropionate	HMDB0000026	met-d-Phe	GCST90200283	12:102211009-102721004	0.0191392807649739	0.3712168198079624	0.9588807057044376
MR-link 2	phenylalanine	HMDB0000159	3-ureidopropionate	HMDB0000026	met-d-Phe	GCST90200283	12:102890425-104124563	-0.0215289622676102	0.0885850176640847	0.8079808856600573
MR-link 2	phenylalanine	HMDB0000159	3-ureidopropionate	HMDB0000026	met-d-Phe	GCST90200283	12:104125826-104625826	0.5910829556290287	0.7283812222347745	0.4170773368273105
MR-link 2	phenylalanine	HMDB0000159	3-ureidopropionate	HMDB0000026	met-d-Phe	GCST90200283	14:55161744-55661744	0.3387756270812047	0.3379796821619991	0.3161721637712121
MR-link 2	phenylalanine	HMDB0000159	3-ureidopropionate	HMDB0000026	met-d-Phe	GCST90200283	14:55670870-56170870	0.5930911134794883	0.5389515809413443	0.27113461165133
MR-link 2	phenylalanine	HMDB0000159	3-ureidopropionate	HMDB0000026	met-d-Phe	GCST90200283	16:16004626-16504626	0.422101789339512	0.6563843071161439	0.5201779551424472
MR-link 2	glutamine	HMDB0000641	alpha-aminoadipic acid	HMDB0000510	GCST90200419	bioa_025	12:56335248-57115338	-0.0019283895613791	0.0669314562990083	0.9770150016041718
MR-link 2	3-methyl-2-oxovalerate	HMDB0000491	myo-inositol	HMDB0000211	M15676	GCST90200401	4:88976422-89476422	-0.1055491670405092	0.126102291008121	0.4025856613405444
MR-link 2	tryptophan	HMDB0000929	1-(1-enyl-stearoyl)-2-arachidonoyl-gpe (p-18:0/20:4)*	HMDB0005779	bioa_020	GCST90200058	4:156560755-157060755	0.1417725793784342	0.1768293463911468	0.4226987288603011
MR-link 2	tryptophan	HMDB0000929	1-(1-enyl-stearoyl)-2-arachidonoyl-gpe (p-18:0/20:4)*	HMDB0005779	bioa_020	GCST90200058	6:111336667-112095774	-0.0274434165699653	0.1656394549937853	0.8684074954197789
MR-link 2	mannose	HMDB0000169	acetone	HMDB0001659	M00584	met-d-Acetone	2:27182547-28770083	0.0166488621358125	0.0163080618154337	0.3073029282188592
MR-link 2	biliverdin	HMDB0001008	tryptophan	HMDB0000929	M02137	bioa_020	2:234046650-234918570	0.027401875813856	0.0169324219806671	0.105596213778717
MR-link 2	paraxanthine	HMDB0001860	phenylalanine	HMDB0000159	GCST90199654	met-d-Phe	19:41091229-41591229	-0.036774054933671	0.0507668090635504	0.4688373859919993
MR-link 2	asparagine	HMDB0000168	5-acetylamino-6-formylamino-3-methyluracil	HMDB0011105	GCST90200452	GCST90200680	2:211293055-211793055	-0.4399138599495046	0.3396716639329371	0.1952805683201464
MR-link 2	asparagine	HMDB0000168	5-acetylamino-6-formylamino-3-methyluracil	HMDB0011105	GCST90200452	GCST90200680	7:97139584-97639584	0.1112248684286028	0.1462957777696212	0.4470908513846224
MR-link 2	asparagine	HMDB0000168	5-acetylamino-6-formylamino-3-methyluracil	HMDB0011105	GCST90200452	GCST90200680	11:61850353-62350353	-0.1699928092770202	0.1466935541790104	0.2465257146537369
MR-link 2	asparagine	HMDB0000168	5-acetylamino-6-formylamino-3-methyluracil	HMDB0011105	GCST90200452	GCST90200680	14:103842789-104825326	-0.0283635454477037	0.0386286319158934	0.4627889321978485
MR-link 2	choline phosphate	HMDB0001565	glutamate	HMDB0000148	GCST90200363	M32322	1:21573292-22142120	-0.0553637196838054	0.0820964066640742	0.5000732776625056
MR-link 2	choline phosphate	HMDB0001565	glutamate	HMDB0000148	GCST90200363	M32322	22:24245541-24745541	-0.2030078367538205	0.2315525045696756	0.3806361014047345
MR-link 2	inosine	HMDB0000195	kynurenine	HMDB0000684	M01123	M15140	6:85876680-86677325	-0.0494579372227734	0.0859593424862538	0.5650449407037125
MR-link 2	cholesterol	HMDB0000067	n-acetyl-aspartyl-glutamate (naag)	HMDB0001067	M00063	GCST90200684	1:109571511-110071511	-0.0557647000711555	0.2610977410565288	0.8308762563638892
MR-link 2	acetate	HMDB0000042	4-hydroxyphenylpyruvate	HMDB0000707	met-d-Acetate	GCST90200300	2:27480940-27980940	0.6159609287686834	0.728428034057937	0.3977742530349225
MR-link 2	acetate	HMDB0000042	4-hydroxyphenylpyruvate	HMDB0000707	met-d-Acetate	GCST90200300	2:136358646-136858646	-0.9355776492397616	0.7129707087816014	0.189444389454666
MR-link 2	acetate	HMDB0000042	4-hydroxyphenylpyruvate	HMDB0000707	met-d-Acetate	GCST90200300	9:4513491-5013491	0.1627254271479672	0.5214034105533496	0.7549711980306195
MR-link 2	acetate	HMDB0000042	4-hydroxyphenylpyruvate	HMDB0000707	met-d-Acetate	GCST90200300	12:111634608-112523499	-0.0564104975179476	0.7159275520884361	0.9371968076256236
MR-link 2	acetate	HMDB0000042	4-hydroxyphenylpyruvate	HMDB0000707	met-d-Acetate	GCST90200300	12:112590766-113090766	-0.5581786399860102	0.8525815980277567	0.512665859172521
MR-link 2	acetate	HMDB0000042	4-hydroxyphenylpyruvate	HMDB0000707	met-d-Acetate	GCST90200300	15:43683941-44183941	-1.3170189147074618	0.922992847936793	0.1536085896805568
MR-link 2	acetate	HMDB0000042	4-hydroxyphenylpyruvate	HMDB0000707	met-d-Acetate	GCST90200300	20:23910811-24695002	-0.4028520869386947	0.7727626030180996	0.6021479387084661
MR-link 2	acetate	HMDB0000042	4-hydroxyphenylpyruvate	HMDB0000707	met-d-Acetate	GCST90200300	20:24698737-26432690	-0.1661525515731366	0.2270507460138766	0.4642992106219593
MR-link 2	acetate	HMDB0000042	4-hydroxyphenylpyruvate	HMDB0000707	met-d-Acetate	GCST90200300	20:32973832-34017690	0.1820019408856301	0.7999021333696086	0.8200114416239161
MR-link 2	creatinine	HMDB0000562	pyruvate	HMDB0000243	M00513	GCST90200430	7:23845366-24345366	0.132176985559715	0.2136503278881828	0.5361401389388913
MR-link 2	phenylalanine	HMDB0000159	glycerol 3-phosphate	HMDB0000126	met-d-Phe	GCST90199638	2:211293055-211793055	0.4766222174482337	0.7547773304415691	0.527730681019696
MR-link 2	phenylalanine	HMDB0000159	glycerol 3-phosphate	HMDB0000126	met-d-Phe	GCST90199638	6:17868392-18368392	0.3609821855053934	0.9690441777401844	0.709510449468845
MR-link 2	phenylalanine	HMDB0000159	glycerol 3-phosphate	HMDB0000126	met-d-Phe	GCST90199638	11:57019429-57519429	-0.2214375503538834	0.4402450164416675	0.6149733637856589
MR-link 2	phenylalanine	HMDB0000159	glycerol 3-phosphate	HMDB0000126	met-d-Phe	GCST90199638	12:56671418-57171418	0.4293157985370113	0.8301001423021652	0.6050266382394522
MR-link 2	phenylalanine	HMDB0000159	glycerol 3-phosphate	HMDB0000126	met-d-Phe	GCST90199638	12:102211009-102721004	-0.0161151696398183	0.458477023428983	0.971960649612026
MR-link 2	phenylalanine	HMDB0000159	glycerol 3-phosphate	HMDB0000126	met-d-Phe	GCST90199638	12:102890425-104124563	0.094851350800572	0.0885909297446174	0.2843193594123584
MR-link 2	phenylalanine	HMDB0000159	glycerol 3-phosphate	HMDB0000126	met-d-Phe	GCST90199638	12:104125826-104625826	0.5297290701608499	0.5275436673625081	0.3153098841292909
MR-link 2	phenylalanine	HMDB0000159	glycerol 3-phosphate	HMDB0000126	met-d-Phe	GCST90199638	14:55161744-55661744	0.4171124532474142	0.3324374629936627	0.2095842245920001
MR-link 2	phenylalanine	HMDB0000159	glycerol 3-phosphate	HMDB0000126	met-d-Phe	GCST90199638	14:55670870-56170870	-0.0515092744437679	0.6220030367878272	0.9340010797468036
MR-link 2	phenylalanine	HMDB0000159	glycerol 3-phosphate	HMDB0000126	met-d-Phe	GCST90199638	16:16004626-16504626	-0.4005210928435778	0.5859224222939884	0.4942444671641485
MR-link 2	myo-inositol	HMDB0000211	arginine	HMDB0000517	M19934	bioa_002	16:24681798-25181798	-0.0456980734329036	0.0597398450842744	0.4443005318676695
MR-link 2	myo-inositol	HMDB0000211	arginine	HMDB0000517	M19934	bioa_002	19:18368867-18868867	0.0074006357027263	0.0699820382704747	0.9157803098826016
MR-link 2	3-methyl-2-oxobutyrate	HMDB0000019	tryptophan	HMDB0000929	GCST90199677	M00054	4:88953670-89453670	0.0203383300670355	0.1110565709765987	0.8546922005083831
MR-link 2	n-formylanthranilic acid	HMDB0004089	citrulline	HMDB0000904	GCST90199960	GCST90200403	2:143548189-144048189	0.0526539969863211	0.1315475703991861	0.6889607352857423
MR-link 2	n-formylanthranilic acid	HMDB0004089	citrulline	HMDB0000904	GCST90199960	GCST90200403	17:75643177-76448530	0.0372044723939556	0.0300295197123307	0.2153714282353555
MR-link 2	glycerophosphorylcholine (gpc)	HMDB0000086	4-acetamidobutanoate	HMDB0003681	GCST90199629	GCST90200311	1:40156715-40656715	-0.049306189158638	0.2226216439645543	0.8247188913929954
MR-link 2	bilirubin (z,z)	HMDB0000054	asparagine	HMDB0000168	GCST90200704	M34283	2:233988949-235124783	0.0200201470076889	0.0233726557050804	0.3916865615933108
MR-link 2	bilirubin (z,z)	HMDB0000054	asparagine	HMDB0000168	GCST90200704	M34283	12:21093886-21593886	-0.1602384537552784	0.130589777196976	0.2198087844842575
MR-link 2	threonine	HMDB0000167	adenosine 5'-diphosphate (adp)	HMDB0001341	GCST90200432	GCST90200355	2:27589369-28089369	0.2645883020579159	0.1720740208750894	0.1241360862684231
MR-link 2	threonine	HMDB0000167	adenosine 5'-diphosphate (adp)	HMDB0001341	GCST90200432	GCST90200355	2:211290507-211790507	0.307288612169633	0.2659288809932897	0.2478737435815148
MR-link 2	threonine	HMDB0000167	adenosine 5'-diphosphate (adp)	HMDB0001341	GCST90200432	GCST90200355	12:46938082-47438082	0.0641744295893077	0.2285158601883887	0.7788397164748198
MR-link 2	threonine	HMDB0000167	adenosine 5'-diphosphate (adp)	HMDB0001341	GCST90200432	GCST90200355	14:100594368-101094368	0.0385846801777317	0.377568465631152	0.9186038497075044
MR-link 2	uridine	HMDB0000296	arginine	HMDB0000517	GCST90200407	GCST90200372	1:20666238-21166238	0.2080877484687112	0.1273796742614004	0.1023423522115329
MR-link 2	uridine	HMDB0000296	arginine	HMDB0000517	GCST90200407	GCST90200372	7:47877194-48377194	-0.2814248544940991	0.2382350457125805	0.2374872428813977
MR-link 2	uridine	HMDB0000296	arginine	HMDB0000517	GCST90200407	GCST90200372	22:50686035-51186035	-0.0777628536234707	0.1721433493554558	0.651461249834067
MR-link 2	tryptophan	HMDB0000929	choline	HMDB0000097	M00054	M15506	3:20813578-21313578	0.0411717861467336	0.1587646409522033	0.7953837841129653
MR-link 2	tryptophan	HMDB0000929	choline	HMDB0000097	M00054	M15506	3:189559163-190059163	0.2167981440816847	0.4575217935050384	0.6356046284365691
MR-link 2	tryptophan	HMDB0000929	choline	HMDB0000097	M00054	M15506	4:156579823-157079823	-0.1126636867521224	0.1712532246175558	0.5106166865023603
MR-link 2	tryptophan	HMDB0000929	choline	HMDB0000097	M00054	M15506	5:142947848-143447848	0.0534945674121741	0.2052284160696375	0.7943557356201651
MR-link 2	tryptophan	HMDB0000929	choline	HMDB0000097	M00054	M15506	5:153760041-154260041	-0.2514603956966486	0.3990460678612207	0.5285939635621959
MR-link 2	tryptophan	HMDB0000929	choline	HMDB0000097	M00054	M15506	6:111281159-111781159	0.0452554710421185	0.1585532964877101	0.7753166414131328
MR-link 2	tryptophan	HMDB0000929	choline	HMDB0000097	M00054	M15506	6:125293311-125793311	-0.0355262095846255	0.2341268461216663	0.8793926742119726
MR-link 2	tryptophan	HMDB0000929	choline	HMDB0000097	M00054	M15506	7:14057409-14557409	-0.1614513202283907	0.1798232717154902	0.3692744322430713
MR-link 2	tryptophan	HMDB0000929	choline	HMDB0000097	M00054	M15506	11:116404435-116904435	-0.1042836513091261	0.1928037652083772	0.5885904729577838
MR-link 2	tryptophan	HMDB0000929	choline	HMDB0000097	M00054	M15506	16:53794515-54294515	0.4908554602785767	0.6140932356553653	0.4241063431513755
MR-link 2	creatinine	HMDB0000562	glycochenodeoxycholate	HMDB0000637	bioa_026	M32346	1:109627506-110127506	0.0959712250269541	0.7823569134895532	0.902368924560354
MR-link 2	creatinine	HMDB0000562	glycochenodeoxycholate	HMDB0000637	bioa_026	M32346	2:27480940-27980940	-0.3791096899610693	0.4552003779544468	0.4049342197647017
MR-link 2	creatinine	HMDB0000562	glycochenodeoxycholate	HMDB0000637	bioa_026	M32346	2:73467567-73967567	-0.3896749026235725	0.6772348524043671	0.5650268259853461
MR-link 2	creatinine	HMDB0000562	glycochenodeoxycholate	HMDB0000637	bioa_026	M32346	2:121056440-121556440	0.6854062094794103	0.9832048479863164	0.4857312337746879
MR-link 2	creatinine	HMDB0000562	glycochenodeoxycholate	HMDB0000637	bioa_026	M32346	2:211315692-211815692	0.6910553319524235	0.401809788954684	0.0854584593835448
MR-link 2	creatinine	HMDB0000562	glycochenodeoxycholate	HMDB0000637	bioa_026	M32346	2:217404869-217904869	-0.6531427879880302	0.7701473220598286	0.3963961327239358
MR-link 2	creatinine	HMDB0000562	glycochenodeoxycholate	HMDB0000637	bioa_026	M32346	4:77118847-77618847	0.1251189001214287	0.3696767392981906	0.7350204158503997
MR-link 2	creatinine	HMDB0000562	glycochenodeoxycholate	HMDB0000637	bioa_026	M32346	5:39171736-39671736	-0.1796226025858997	0.5814393731309914	0.7573766895683596
MR-link 2	creatinine	HMDB0000562	glycochenodeoxycholate	HMDB0000637	bioa_026	M32346	5:67795622-68295622	-1.0561580122157914	0.7422745652591085	0.1547747031050959
MR-link 2	creatinine	HMDB0000562	glycochenodeoxycholate	HMDB0000637	bioa_026	M32346	5:176567143-177067143	-0.30002923187343	0.419511653771303	0.4744935733758697
MR-link 2	creatinine	HMDB0000562	glycochenodeoxycholate	HMDB0000637	bioa_026	M32346	6:6868990-7368990	-0.4383288716410679	0.6280346797908978	0.4852163636037744
MR-link 2	creatinine	HMDB0000562	glycochenodeoxycholate	HMDB0000637	bioa_026	M32346	6:43564625-44064625	0.7688641094680038	0.6576734416309663	0.242376765626865
MR-link 2	creatinine	HMDB0000562	glycochenodeoxycholate	HMDB0000637	bioa_026	M32346	6:160442375-160942375	-0.6129776265771836	0.3325777058328446	0.0653128062235749
MR-link 2	creatinine	HMDB0000562	glycochenodeoxycholate	HMDB0000637	bioa_026	M32346	7:77297198-77797198	0.6966356549264576	0.8632501920537434	0.4196713218611662
MR-link 2	creatinine	HMDB0000562	glycochenodeoxycholate	HMDB0000637	bioa_026	M32346	7:151157801-151657801	1.5366268453360667	0.7990886140421971	0.0544832811234761
MR-link 2	creatinine	HMDB0000562	glycochenodeoxycholate	HMDB0000637	bioa_026	M32346	8:23501151-24001151	-0.8585137318550928	0.6691377959601907	0.1994868719576799
MR-link 2	creatinine	HMDB0000562	glycochenodeoxycholate	HMDB0000637	bioa_026	M32346	11:30518678-31018678	0.8068072653214803	0.7465752550058383	0.2798404846854238
MR-link 2	creatinine	HMDB0000562	glycochenodeoxycholate	HMDB0000637	bioa_026	M32346	15:45399813-46200138	0.1720409328683247	0.2694703837357999	0.5231866691917673
MR-link 2	creatinine	HMDB0000562	glycochenodeoxycholate	HMDB0000637	bioa_026	M32346	15:75279182-75779182	0.7932792811600855	0.6531615564769842	0.2245483364306811
MR-link 2	creatinine	HMDB0000562	glycochenodeoxycholate	HMDB0000637	bioa_026	M32346	15:75910951-76410951	0.0594192319702761	0.5437340269550807	0.912980442083376
MR-link 2	creatinine	HMDB0000562	glycochenodeoxycholate	HMDB0000637	bioa_026	M32346	16:20117645-20617645	0.7028748892087495	0.5122265967660062	0.1700026721094944
MR-link 2	creatinine	HMDB0000562	glycochenodeoxycholate	HMDB0000637	bioa_026	M32346	17:37370347-37870347	0.5978468111341568	0.7597971215758489	0.4313693362609364
MR-link 2	creatinine	HMDB0000562	glycochenodeoxycholate	HMDB0000637	bioa_026	M32346	17:58724447-59700441	-0.6675657143920435	0.359208513102591	0.0631072495457402
MR-link 2	creatinine	HMDB0000562	glycochenodeoxycholate	HMDB0000637	bioa_026	M32346	19:33119611-33619611	0.9558074561083248	0.5173691579529399	0.064683682249368
MR-link 2	creatinine	HMDB0000562	glycochenodeoxycholate	HMDB0000637	bioa_026	M32346	22:40650077-41150077	0.5573226616769174	0.519552619045027	0.283406978094463
MR-link 2	glycochenodeoxycholate	HMDB0000637	alanine	HMDB0000161	M32346	bioa_001	6:156877825-157377825	0.0510573935913893	0.0948366804918166	0.590320396804032
MR-link 2	stearoyl sphingomyelin (d18:1/18:0)	HMDB0001348	sphinganine	HMDB0000269	GCST90200335	GCST90200374	8:113373776-113873776	0.6240041458835703	0.2673248145699098	0.0195824007588084
MR-link 2	stearoyl sphingomyelin (d18:1/18:0)	HMDB0001348	sphinganine	HMDB0000269	GCST90200335	GCST90200374	11:61368608-61868608	0.08572440287165	0.2846738933051383	0.7633138831603823
MR-link 2	stearoyl sphingomyelin (d18:1/18:0)	HMDB0001348	sphinganine	HMDB0000269	GCST90200335	GCST90200374	14:63982386-64482386	0.2674031217434001	0.1337427654154228	0.0455668407865869
MR-link 2	stearoyl sphingomyelin (d18:1/18:0)	HMDB0001348	sphinganine	HMDB0000269	GCST90200335	GCST90200374	19:8013648-8513648	-0.0540247489564656	0.0691161779591354	0.4344195413854737
MR-link 2	stearoyl sphingomyelin (d18:1/18:0)	HMDB0001348	sphinganine	HMDB0000269	GCST90200335	GCST90200374	19:45165640-45665640	0.075373544334139	0.1849867393679643	0.6836747418534386
MR-link 2	kynurenate	HMDB0000715	spermidine	HMDB0001257	GCST90200454	GCST90200423	1:241463402-241963402	0.0362580655443454	0.0688274405434165	0.5983348051008928
MR-link 2	kynurenate	HMDB0000715	spermidine	HMDB0001257	GCST90200454	GCST90200423	4:170711647-171211647	0.2444353330599075	0.1288771437169866	0.0578736360765419
MR-link 2	kynurenate	HMDB0000715	spermidine	HMDB0001257	GCST90200454	GCST90200423	16:58517848-59017848	0.1254505207031623	0.2197059177482545	0.5680044507942064
MR-link 2	creatinine	HMDB0000562	inositol 1-phosphate (i1p)	HMDB0000213	bioa_026	M01481	1:109627506-110127506	-1.6918713512528978	1.01694879929701	0.0961775801770806
MR-link 2	creatinine	HMDB0000562	inositol 1-phosphate (i1p)	HMDB0000213	bioa_026	M01481	2:27480940-27980940	-0.814761755422261	0.9055589959613186	0.3682620967064434
MR-link 2	creatinine	HMDB0000562	inositol 1-phosphate (i1p)	HMDB0000213	bioa_026	M01481	2:73467567-73967567	-1.1166757654648187	1.3540172254678875	0.4095344833738338
MR-link 2	creatinine	HMDB0000562	inositol 1-phosphate (i1p)	HMDB0000213	bioa_026	M01481	2:121056440-121556440	0.9513030628781898	1.906814333271851	0.617852275533725
MR-link 2	creatinine	HMDB0000562	inositol 1-phosphate (i1p)	HMDB0000213	bioa_026	M01481	2:211315692-211815692	0.8593993659712779	0.7864656659622019	0.2745097175254571
MR-link 2	creatinine	HMDB0000562	inositol 1-phosphate (i1p)	HMDB0000213	bioa_026	M01481	2:217404869-217904869	0.1061801798583828	1.1351283619535228	0.925474382602969
MR-link 2	creatinine	HMDB0000562	inositol 1-phosphate (i1p)	HMDB0000213	bioa_026	M01481	4:77118847-77618847	0.2390315840985635	0.7179607491729414	0.7391861645388142
MR-link 2	creatinine	HMDB0000562	inositol 1-phosphate (i1p)	HMDB0000213	bioa_026	M01481	5:39171736-39671736	-1.0305350686223438	1.2831358341553232	0.4218950116948448
MR-link 2	creatinine	HMDB0000562	inositol 1-phosphate (i1p)	HMDB0000213	bioa_026	M01481	5:67795622-68295622	0.5135418111797172	0.9898478530632506	0.6038940564494045
MR-link 2	creatinine	HMDB0000562	inositol 1-phosphate (i1p)	HMDB0000213	bioa_026	M01481	5:176567143-177067143	-0.2289560058469521	0.929120236851107	0.8053552953994588
MR-link 2	creatinine	HMDB0000562	inositol 1-phosphate (i1p)	HMDB0000213	bioa_026	M01481	6:6868990-7368990	1.1383529910840382	1.1864339520728544	0.3373198158125366
MR-link 2	creatinine	HMDB0000562	inositol 1-phosphate (i1p)	HMDB0000213	bioa_026	M01481	6:43564625-44064625	-2.51735137862248	1.354118163420738	0.0630223534832725
MR-link 2	creatinine	HMDB0000562	inositol 1-phosphate (i1p)	HMDB0000213	bioa_026	M01481	6:160442375-160942375	-0.635214308975632	0.6402681349467508	0.3211454766312264
MR-link 2	creatinine	HMDB0000562	inositol 1-phosphate (i1p)	HMDB0000213	bioa_026	M01481	7:77297198-77797198	-0.6724562138353758	1.2404919617355905	0.5877576588219257
MR-link 2	creatinine	HMDB0000562	inositol 1-phosphate (i1p)	HMDB0000213	bioa_026	M01481	7:151157801-151657801	0.7069587699959051	1.4416177237632015	0.62385605995372
MR-link 2	creatinine	HMDB0000562	inositol 1-phosphate (i1p)	HMDB0000213	bioa_026	M01481	8:23501151-24001151	0.1119868585518132	1.3307838796516482	0.9329363378569252
MR-link 2	creatinine	HMDB0000562	inositol 1-phosphate (i1p)	HMDB0000213	bioa_026	M01481	11:30518678-31018678	1.1013301952869283	1.21683299172856	0.3654234459671289
MR-link 2	creatinine	HMDB0000562	inositol 1-phosphate (i1p)	HMDB0000213	bioa_026	M01481	15:45399813-46200138	0.8257182878083031	0.5796966705756532	0.1543315375896088
MR-link 2	creatinine	HMDB0000562	inositol 1-phosphate (i1p)	HMDB0000213	bioa_026	M01481	15:75279182-75779182	-0.5815885302689062	1.333729648557406	0.6627919032357686
MR-link 2	creatinine	HMDB0000562	inositol 1-phosphate (i1p)	HMDB0000213	bioa_026	M01481	15:75910951-76410951	-0.3097862683641992	1.5625451712230862	0.8428436171943787
MR-link 2	creatinine	HMDB0000562	inositol 1-phosphate (i1p)	HMDB0000213	bioa_026	M01481	16:20117645-20617645	-0.9949768834748172	1.006505672560034	0.3228854504796108
MR-link 2	creatinine	HMDB0000562	inositol 1-phosphate (i1p)	HMDB0000213	bioa_026	M01481	17:37370347-37870347	-0.2000035676480276	0.9715383619998952	0.836898116369783
MR-link 2	creatinine	HMDB0000562	inositol 1-phosphate (i1p)	HMDB0000213	bioa_026	M01481	17:58724447-59700441	-0.0706625268429828	0.7221454048150535	0.9220507449465444
MR-link 2	creatinine	HMDB0000562	inositol 1-phosphate (i1p)	HMDB0000213	bioa_026	M01481	19:33119611-33619611	1.1503347049638273	0.9919949658245616	0.2462045798762543
MR-link 2	creatinine	HMDB0000562	inositol 1-phosphate (i1p)	HMDB0000213	bioa_026	M01481	22:40650077-41150077	-2.5891570925910457	1.0054994212844452	0.0100241215692712
MR-link 2	1-(1-enyl-stearoyl)-2-arachidonoyl-gpe (p-18:0/20:4)*	HMDB0005779	arginine	HMDB0000517	GCST90200058	GCST90200372	11:61307803-62000560	0.0688503929446953	0.0578462797699483	0.233955900555603
MR-link 2	1-(1-enyl-stearoyl)-2-arachidonoyl-gpe (p-18:0/20:4)*	HMDB0005779	arginine	HMDB0000517	GCST90200058	GCST90200372	19:45162079-45662079	0.0852341206600033	0.1822618816562087	0.6400374466628271
MR-link 2	1-(1-enyl-stearoyl)-2-arachidonoyl-gpe (p-18:0/20:4)*	HMDB0005779	arginine	HMDB0000517	GCST90200058	GCST90200372	19:55491205-55991205	0.0421082868558034	0.2012320678961389	0.8342512329124967
MR-link 2	4-methyl-2-oxopentanoate	HMDB0000695	alpha-ketobutyrate	HMDB0000005	GCST90199655	GCST90200438	4:88953670-89453670	0.5334220478434711	0.1686065130343941	0.0015577212817775
MR-link 2	bilirubin (z,z)	HMDB0000054	sphinganine	HMDB0000269	M27716	GCST90200374	2:234140469-234918570	-0.0269396827886072	0.0368509440468499	0.4647519256070326
MR-link 2	n-acetyl-aspartyl-glutamate (naag)	HMDB0001067	alpha-tocopherol	HMDB0001893	GCST90200684	GCST90200302	11:45663099-50986366	0.0029893633749002	0.0124474092367227	0.8102066219565809
MR-link 2	n-acetyl-aspartyl-glutamate (naag)	HMDB0001067	alpha-tocopherol	HMDB0001893	GCST90200684	GCST90200302	11:54602007-58367668	-0.0005661808451589	0.0166959868753123	0.9729479670308048
MR-link 2	inosine	HMDB0000195	3-ureidopropionate	HMDB0000026	M01123	GCST90200283	6:85876680-86677325	0.0011236892383614	0.0904006250668672	0.9900824667264028
MR-link 2	glycine	HMDB0000123	aspartate	HMDB0000191	GCST90200707	bioa_004	1:75967169-76467169	-0.2114187128579872	0.1087800930692753	0.0519506690353359
MR-link 2	glycine	HMDB0000123	aspartate	HMDB0000191	GCST90200707	bioa_004	2:211036896-212058697	-0.1192862661200916	0.026205115495058	5.313274055525144e-06
MR-link 2	glycine	HMDB0000123	aspartate	HMDB0000191	GCST90200707	bioa_004	3:125659669-126159669	-0.1341346196020031	0.0874536819561246	0.1250840344870106
MR-link 2	glycine	HMDB0000123	aspartate	HMDB0000191	GCST90200707	bioa_004	9:6290540-6790540	-0.0906578470919954	0.0749111309822132	0.2262001282301436
MR-link 2	arachidonate (20:4n6)	HMDB0001043	hydroxy-n6,n6,n6-trimethyllysine*	HMDB01422	GCST90200358	GCST90200240	11:61052244-62029047	0.0125485474269949	0.0693193238050705	0.8563477623983218
MR-link 2	cysteinylglycine	HMDB0000078	methionine	HMDB0000696	GCST90200364	GCST90200391	16:15885043-16385043	-0.124433320821069	0.1300771353673068	0.3387632375982875
MR-link 2	cysteinylglycine	HMDB0000078	methionine	HMDB0000696	GCST90200364	GCST90200391	16:89076223-90262231	-0.0021358065094091	0.0664735715229674	0.9743682513724083
MR-link 2	cysteinylglycine	HMDB0000078	methionine	HMDB0000696	GCST90200364	GCST90200391	19:52317323-52817323	0.4057369103076595	0.1793890372881218	0.0237115595800603
MR-link 2	n-acetyl-aspartyl-glutamate (naag)	HMDB0001067	cortisone	HMDB0002802	GCST90200684	GCST90200360	11:45663099-50986366	0.0519223783818503	0.0123378289283144	2.571982951910829e-05
MR-link 2	n-acetyl-aspartyl-glutamate (naag)	HMDB0001067	cortisone	HMDB0002802	GCST90200684	GCST90200360	11:54602007-58367668	0.0234119974941361	0.0166572047244706	0.15986736440869
MR-link 2	histidine	HMDB0000177	1-methylnicotinamide	HMDB0000699	GCST90200377	GCST90200406	2:211293055-211793055	-0.199713877637533	0.2465409734018869	0.4179036019707863
MR-link 2	histidine	HMDB0000177	1-methylnicotinamide	HMDB0000699	GCST90200377	GCST90200406	12:96129884-96629884	-0.0977873383727267	0.1969589748540104	0.6195516885495264
MR-link 2	4-acetamidobutanoate	HMDB0003681	alpha-aminoadipic acid	HMDB0000510	GCST90200311	bioa_025	8:18005709-18505709	0.0144420363232727	0.0449106239034615	0.7477763316035164
MR-link 2	4-acetamidobutanoate	HMDB0003681	alpha-aminoadipic acid	HMDB0000510	GCST90200311	bioa_025	22:50435332-50935332	0.1942673865056856	0.1621144377270203	0.2307866698859589
MR-link 2	creatine	HMDB0000064	alpha-aminoadipic acid	HMDB0000510	GCST90200323	bioa_025	2:211290507-211790507	0.0225215895780309	0.0591804816827246	0.7035314541364931
MR-link 2	creatine	HMDB0000064	alpha-aminoadipic acid	HMDB0000510	GCST90200323	bioa_025	15:45404327-45904327	-0.0291296024520077	0.0987246202334678	0.767948695364233
MR-link 2	tryptophan	HMDB0000929	asparagine	HMDB0000168	bioa_020	GCST90200452	4:156560755-157060755	-0.4983343786546408	0.1749342224243405	0.0043898836641122
MR-link 2	tryptophan	HMDB0000929	asparagine	HMDB0000168	bioa_020	GCST90200452	6:111336667-112095774	-0.0741831189245283	0.1618978525596995	0.6468020025641907
MR-link 2	sulfate*	HMDB01448	phenylalanine	HMDB0000159	GCST90199896	met-d-Phe	7:122557611-123057611	0.0434679210504641	0.042242812349312	0.3034789279628234
MR-link 2	glutamine	HMDB0000641	alanine	HMDB0000161	M00053	met-d-Ala	12:56615040-57115040	-0.4455363395616557	0.1066171140213037	2.9299393403852e-05
MR-link 2	adenosine	HMDB0000050	tyrosine	HMDB0000158	M00555	M01299	1:109564880-110064880	-0.160481353802729	0.2863127844029252	0.5751312038501705
MR-link 2	adenosine	HMDB0000050	tyrosine	HMDB0000158	M00555	M01299	6:96128415-96628415	-0.0036040729506812	0.2365665374975495	0.98784476047562
MR-link 2	alanine	HMDB0000161	leucine	HMDB0000687	M32339	M00060	2:27480940-27980940	0.6089564953865765	0.1782775780724824	0.0006360024892031
MR-link 2	alanine	HMDB0000161	leucine	HMDB0000687	M32339	M00060	12:46962370-47462370	0.6145796462021011	0.2575667576393391	0.0170281909810732
MR-link 2	phenyllactate (pla)	HMDB0000779,HMDB0000563	phenyllactate (pla)	HMDB0000779,HMDB0000563	GCST90199664	M22130	16:58502466-59065575	0.6690109990414437	0.1300453955269327	2.683170829362659e-07
MR-link 2	glycerol 3-phosphate	HMDB0000126	lactate	HMDB0000190	GCST90199638	met-d-Lactate	1:20921386-22251981	0.0135701386345083	0.0132452141659875	0.3055843182424312
MR-link 2	glycerol 3-phosphate	HMDB0000126	lactate	HMDB0000190	GCST90199638	met-d-Lactate	20:5231344-5731344	0.017718429818814	0.0367386107496357	0.6296044887884731
MR-link 2	n-acetylornithine	HMDB0003357	glycerol 3-phosphate	HMDB0000126	bioa_023	GCST90199638	2:72878681-74437061	-0.0202458130379254	0.0226741533324464	0.3719092738325871
MR-link 2	n-acetylornithine	HMDB0003357	glycerol 3-phosphate	HMDB0000126	bioa_023	GCST90199638	5:950573-1450573	-0.4578097053011283	0.4220930390212478	0.2780908820052072
MR-link 2	n-acetylornithine	HMDB0003357	glycerol 3-phosphate	HMDB0000126	bioa_023	GCST90199638	17:37301988-37801988	0.4165543087941737	0.3159234655874556	0.1873265626826041
MR-link 2	glutamine	HMDB0000641	ornithine	HMDB0000214	M00053	bioa_014	12:56615040-57115040	-0.0941554183516726	0.0806573570794442	0.2430687912352272
MR-link 2	glycochenodeoxycholate	HMDB0000637	1-methylurate	HMDB0003099	M32346	M34395	6:156877825-157377825	-0.1146187193092895	0.3799503100789518	0.7629054272597235
MR-link 2	serine	HMDB0000187	taurochenodeoxycholate	HMDB0000951	bioa_018	M18494	1:11610843-12110843	0.1452556566881776	0.4217752405780353	0.7305521497181118
MR-link 2	serine	HMDB0000187	taurochenodeoxycholate	HMDB0000951	bioa_018	M18494	1:119427250-120522606	-0.0775686185493116	0.0993825928504739	0.4350936387706976
MR-link 2	serine	HMDB0000187	taurochenodeoxycholate	HMDB0000951	bioa_018	M18494	2:27480940-27980940	0.4537724554778181	0.257391327552694	0.0779060300741802
MR-link 2	serine	HMDB0000187	taurochenodeoxycholate	HMDB0000951	bioa_018	M18494	2:211315692-212076215	-0.1456642266848175	0.1356652378952834	0.282955638700595
MR-link 2	serine	HMDB0000187	taurochenodeoxycholate	HMDB0000951	bioa_018	M18494	3:125660381-126160381	0.4445730646814239	0.319250757801559	0.1637555119275327
MR-link 2	serine	HMDB0000187	taurochenodeoxycholate	HMDB0000951	bioa_018	M18494	7:55551853-56922308	-0.3197330102864459	0.1338503262432988	0.0169064744907173
MR-link 2	serine	HMDB0000187	taurochenodeoxycholate	HMDB0000951	bioa_018	M18494	8:126232621-126732621	0.0806206700966232	0.4530653572472811	0.8587662477037499
MR-link 2	serine	HMDB0000187	taurochenodeoxycholate	HMDB0000951	bioa_018	M18494	10:65065800-65565800	0.9328844279043098	0.4923975300736243	0.0581486278454411
MR-link 2	asparagine	HMDB0000168	3-(4-hydroxyphenyl)lactate	HMDB0000755	bioa_003	GCST90200371	2:27480940-27980940	0.1880632004790357	0.2728176151298168	0.4906113940703205
MR-link 2	asparagine	HMDB0000168	3-(4-hydroxyphenyl)lactate	HMDB0000755	bioa_003	GCST90200371	4:178111051-178611051	0.0443306217143249	0.2688789534907081	0.8690446996368083
MR-link 2	asparagine	HMDB0000168	3-(4-hydroxyphenyl)lactate	HMDB0000755	bioa_003	GCST90200371	7:97252737-97752737	-0.0728863172287964	0.2410570179322184	0.7623766406305067
MR-link 2	asparagine	HMDB0000168	3-(4-hydroxyphenyl)lactate	HMDB0000755	bioa_003	GCST90200371	11:61853420-62353420	0.0324153141679903	0.1766908517753908	0.854438830949632
MR-link 2	asparagine	HMDB0000168	3-(4-hydroxyphenyl)lactate	HMDB0000755	bioa_003	GCST90200371	12:46900176-47400176	0.2932969413331305	0.2862893766441084	0.305609930655295
MR-link 2	asparagine	HMDB0000168	3-(4-hydroxyphenyl)lactate	HMDB0000755	bioa_003	GCST90200371	14:103514503-104812812	0.0426915951722939	0.1060736728826776	0.6873373020614706
MR-link 2	valine	HMDB0000883	acetate	HMDB0000042	met-d-Val	met-d-Acetate	2:27480940-28253616	-0.6474727146795822	0.1807172490649314	0.0003399384010334
MR-link 2	valine	HMDB0000883	acetate	HMDB0000042	met-d-Val	met-d-Acetate	2:64975088-65475088	0.073990391558327	0.0681059347780372	0.2773013861723122
MR-link 2	valine	HMDB0000883	acetate	HMDB0000042	met-d-Val	met-d-Acetate	2:165251927-165751927	-0.0363041672456228	0.1216034076868359	0.765286747192734
MR-link 2	valine	HMDB0000883	acetate	HMDB0000042	met-d-Val	met-d-Acetate	2:226858446-227358446	-0.3844537069155425	0.2302221662625011	0.0949342412428469
MR-link 2	valine	HMDB0000883	acetate	HMDB0000042	met-d-Val	met-d-Acetate	3:135701113-136578270	-0.2668966646712539	0.2806571890952651	0.3416194286861941
MR-link 2	valine	HMDB0000883	acetate	HMDB0000042	met-d-Val	met-d-Acetate	4:86953335-87453335	0.3200715861150823	0.2867613613097111	0.2643536155768428
MR-link 2	valine	HMDB0000883	acetate	HMDB0000042	met-d-Val	met-d-Acetate	4:87663610-88163610	0.0984909771027863	0.2608042867412241	0.7056956348044441
MR-link 2	valine	HMDB0000883	acetate	HMDB0000042	met-d-Val	met-d-Acetate	4:88882515-89510546	-0.0402524633904962	0.0307644328747902	0.1907345936749277
MR-link 2	valine	HMDB0000883	acetate	HMDB0000042	met-d-Val	met-d-Acetate	5:55564890-56064890	-0.2631708528176791	0.128310765668527	0.0402627935108098
MR-link 2	valine	HMDB0000883	acetate	HMDB0000042	met-d-Val	met-d-Acetate	6:108910874-109410874	-0.1128479028335334	0.1765770577884737	0.5227670706520601
MR-link 2	valine	HMDB0000883	acetate	HMDB0000042	met-d-Val	met-d-Acetate	12:56199875-57115338	-0.0234718985605048	0.1105080942912019	0.8317951316677641
MR-link 2	valine	HMDB0000883	acetate	HMDB0000042	met-d-Val	met-d-Acetate	12:122278263-122778263	0.2686147984355525	0.1577042475382287	0.0885153166229949
MR-link 2	valine	HMDB0000883	acetate	HMDB0000042	met-d-Val	met-d-Acetate	14:102468052-102968052	0.2064601162912591	0.1829287040588315	0.2590509667276385
MR-link 2	valine	HMDB0000883	acetate	HMDB0000042	met-d-Val	met-d-Acetate	16:69315747-70918195	0.0395840190363714	0.0772835145774746	0.6085164500888208
MR-link 2	valine	HMDB0000883	acetate	HMDB0000042	met-d-Val	met-d-Acetate	17:6935779-7435779	0.2508198679183739	0.0887543715072743	0.0047133240773702
MR-link 2	valine	HMDB0000883	acetate	HMDB0000042	met-d-Val	met-d-Acetate	17:79384062-79884062	0.3227094843762226	0.2197941203336171	0.1420403209586843
MR-link 2	valine	HMDB0000883	acetate	HMDB0000042	met-d-Val	met-d-Acetate	19:6947332-7447332	0.1048858582421663	0.1713038542345059	0.5403527731656794
MR-link 2	valine	HMDB0000883	acetate	HMDB0000042	met-d-Val	met-d-Acetate	19:13901809-14401809	0.2398907366880718	0.2834134903428488	0.3973108306736371
MR-link 2	valine	HMDB0000883	acetate	HMDB0000042	met-d-Val	met-d-Acetate	19:49050431-49611255	0.1106409681178242	0.0843611822133207	0.1896837804105255
MR-link 2	valine	HMDB0000883	acetate	HMDB0000042	met-d-Val	met-d-Acetate	22:18665347-19165347	0.2442592602122886	0.1272295349624995	0.0548791952909401
MR-link 2	2-oxoarginine*	HMDB0004225	hippurate	HMDB0000714	GCST90199903	M15753	4:102938709-103438709	-0.1176649499878941	0.2767731263232869	0.6707408802297805
MR-link 2	2-oxoarginine*	HMDB0004225	hippurate	HMDB0000714	GCST90199903	M15753	6:160310824-160819068	-0.0741227562204941	0.0927685756845045	0.4242862601417884
MR-link 2	asparagine	HMDB0000168	alpha-ketoglutarate	HMDB0000208	bioa_003	M33453	2:27480940-27980940	0.2813735347041901	0.3382696175666249	0.4055203972768517
MR-link 2	asparagine	HMDB0000168	alpha-ketoglutarate	HMDB0000208	bioa_003	M33453	4:178111051-178611051	-0.322240874915201	0.4154623142378739	0.4379733953875604
MR-link 2	asparagine	HMDB0000168	alpha-ketoglutarate	HMDB0000208	bioa_003	M33453	7:97252737-97752737	0.296128869903538	0.2795298322160069	0.2894258484593012
MR-link 2	asparagine	HMDB0000168	alpha-ketoglutarate	HMDB0000208	bioa_003	M33453	11:61853420-62353420	0.5343597989550248	0.2718645761341092	0.04935215353416
MR-link 2	asparagine	HMDB0000168	alpha-ketoglutarate	HMDB0000208	bioa_003	M33453	12:46900176-47400176	-0.2994903551641492	0.3393537372662455	0.3774894652537266
MR-link 2	asparagine	HMDB0000168	alpha-ketoglutarate	HMDB0000208	bioa_003	M33453	14:103514503-104812812	0.0586047791103475	0.0718024588352388	0.4143888452811785
MR-link 2	paraxanthine	HMDB0001860	dehydroepiandrosterone sulfate (dhea-s)	HMDB0001032	GCST90199654	GCST90199673	19:41091229-41591229	0.1049497451365465	0.1713485038314013	0.5402116820584204
MR-link 2	2-aminobutyrate	HMDB0000452	valine	HMDB0000883	GCST90200305	M01649	2:64970910-65470910	0.2868323824479167	0.1412048268683697	0.042222404887482
MR-link 2	2-aminobutyrate	HMDB0000452	valine	HMDB0000883	GCST90200305	M01649	4:88993818-89493818	-1.0686253691620695	0.3547624349778402	0.002593376618554
MR-link 2	tyrosine	HMDB0000158	citrulline	HMDB0000904	M01299	bioa_005	1:154514715-155014715	-0.074099806727621	0.1202573667172285	0.5377777983953922
MR-link 2	tyrosine	HMDB0000158	citrulline	HMDB0000904	M01299	bioa_005	6:111242119-112061922	-0.0124393087838026	0.0663597237955932	0.8513057134329632
MR-link 2	tyrosine	HMDB0000158	citrulline	HMDB0000904	M01299	bioa_005	16:71357384-72149586	0.1046315312150648	0.0646240346946248	0.1054298878784857
MR-link 2	uridine	HMDB0000296	n-acetylornithine	HMDB0003357	GCST90200407	M15630	1:20666238-21166238	-0.1699677490044915	0.1266389044535441	0.179549045463198
MR-link 2	uridine	HMDB0000296	n-acetylornithine	HMDB0003357	GCST90200407	M15630	7:47877194-48377194	-0.292233116457383	0.2125973389058231	0.1692601366956728
MR-link 2	uridine	HMDB0000296	n-acetylornithine	HMDB0003357	GCST90200407	M15630	22:50686035-51186035	-0.1623510664324078	0.1946713528104605	0.404294999467607
MR-link 2	guanidinoacetate	HMDB0000128	alpha-ketoglutarate	HMDB0000208	GCST90200384	GCST90200455	6:131647278-132147278	0.2353410035079037	0.3265706910580215	0.4711289624857385
MR-link 2	guanidinoacetate	HMDB0000128	alpha-ketoglutarate	HMDB0000208	GCST90200384	GCST90200455	11:64893892-65393892	-0.0765845397445871	0.1128492256768876	0.4973629520643124
MR-link 2	guanidinoacetate	HMDB0000128	alpha-ketoglutarate	HMDB0000208	GCST90200384	GCST90200455	12:101043-601043	-0.3178621871717749	0.1375685909603653	0.0208564860966586
MR-link 2	guanidinoacetate	HMDB0000128	alpha-ketoglutarate	HMDB0000208	GCST90200384	GCST90200455	14:100558168-101058168	0.1307294187367142	0.2382975335602259	0.5832817376912153
MR-link 2	guanidinoacetate	HMDB0000128	alpha-ketoglutarate	HMDB0000208	GCST90200384	GCST90200455	20:61898912-62398912	-0.2751612977256966	0.3256074108390807	0.3980713403124954
MR-link 2	2-oxoarginine*	HMDB0004225	phenylalanine	HMDB0000159	GCST90199903	bioa_016	4:102938709-103438709	-0.0204495011334435	0.1058317409471578	0.8467815544156518
MR-link 2	2-oxoarginine*	HMDB0004225	phenylalanine	HMDB0000159	GCST90199903	bioa_016	6:160310824-160819068	0.1245429802531342	0.0283774053618258	1.1397369759528146e-05
MR-link 2	glycohyocholate	HMDB0000138	phenylalanine	HMDB0000159	GCST90199935	met-d-Phe	7:99108524-99608524	-0.0158825503716967	0.0776497563729411	0.8379308407930689
MR-link 2	glycohyocholate	HMDB0000138	phenylalanine	HMDB0000159	GCST90199935	met-d-Phe	10:45742470-46242470	0.0060079920483002	0.0551408339795962	0.9132364207491594
MR-link 2	glycohyocholate	HMDB0000138	phenylalanine	HMDB0000159	GCST90199935	met-d-Phe	13:103468308-103968308	-0.0090614750178813	0.033091449283703	0.7842142584490397
MR-link 2	glycohyocholate	HMDB0000138	phenylalanine	HMDB0000159	GCST90199935	met-d-Phe	17:28409010-28909010	0.0668331233072875	0.0411266836004039	0.1041508376111926
MR-link 2	inosine	HMDB0000195	uridine	HMDB0000296	M01123	M00606	6:85876680-86677325	0.0274233730683492	0.0824814116864573	0.7395272666321002
MR-link 2	biliverdin	HMDB0001008	glucuronate	HMDB0000127	GCST90200706	GCST90199641	2:233898737-234978158	-0.0607152794875852	0.0260752311634323	0.0198873923788494
MR-link 2	biliverdin	HMDB0001008	glucuronate	HMDB0000127	GCST90200706	GCST90199641	12:21102315-21602315	0.2767761890536779	0.1402688148551144	0.0484745963039534
MR-link 2	3-ureidopropionate	HMDB0000026	cortisol	HMDB0000063	GCST90200283	GCST90200378	22:24662232-25162232	0.0637547436037943	0.1606532288144766	0.6914803275597992
MR-link 2	alanine	HMDB0000161	gluconate	HMDB0000625	bioa_001	GCST90200373	1:206985954-207485954	0.1496860893497864	0.344178206610251	0.6636287142721777
MR-link 2	alanine	HMDB0000161	gluconate	HMDB0000625	bioa_001	GCST90200373	2:27143030-28594285	0.2595719791515259	0.325418938093653	0.4250708385229687
MR-link 2	alanine	HMDB0000161	gluconate	HMDB0000625	bioa_001	GCST90200373	2:64958074-65458074	-0.1244255633046454	0.3242328458682648	0.701160986709569
MR-link 2	alanine	HMDB0000161	gluconate	HMDB0000625	bioa_001	GCST90200373	3:71155270-71655270	0.7817385584982951	0.5457033250860148	0.1519910593994758
MR-link 2	alanine	HMDB0000161	gluconate	HMDB0000625	bioa_001	GCST90200373	4:88976422-89476422	-0.0261186590958642	0.4758480083750343	0.9562271670184084
MR-link 2	alanine	HMDB0000161	gluconate	HMDB0000625	bioa_001	GCST90200373	7:72732874-73232874	-0.1456633488256027	0.4936466583482581	0.7679357187124307
MR-link 2	alanine	HMDB0000161	gluconate	HMDB0000625	bioa_001	GCST90200373	8:145568681-146068681	-1.0092368209242728	0.6507406433773755	0.1209244875985453
MR-link 2	alanine	HMDB0000161	gluconate	HMDB0000625	bioa_001	GCST90200373	9:4040541-4540541	-0.4975752799544573	0.6609883368498103	0.4515853279338873
MR-link 2	alanine	HMDB0000161	gluconate	HMDB0000625	bioa_001	GCST90200373	12:46636543-47713425	0.0158707281145242	0.2443325368678131	0.94820947681292
MR-link 2	alanine	HMDB0000161	gluconate	HMDB0000625	bioa_001	GCST90200373	12:56615040-57115040	-0.2814852411217633	0.2932408895383314	0.3370998626052116
MR-link 2	alanine	HMDB0000161	gluconate	HMDB0000625	bioa_001	GCST90200373	12:59727701-60227701	0.484672306075122	0.3665747562706012	0.1861132189869331
MR-link 2	alanine	HMDB0000161	gluconate	HMDB0000625	bioa_001	GCST90200373	14:75116447-75616447	1.0942755077887718	0.9373130707904128	0.243024657113567
MR-link 2	alanine	HMDB0000161	gluconate	HMDB0000625	bioa_001	GCST90200373	16:69621701-70931491	0.0544312018703972	0.2239469236049043	0.8079635436554593
MR-link 2	alanine	HMDB0000161	gluconate	HMDB0000625	bioa_001	GCST90200373	17:40568584-41068584	-0.3119799389461703	0.5749158238023107	0.5873685696134119
MR-link 2	alanine	HMDB0000161	gluconate	HMDB0000625	bioa_001	GCST90200373	22:18906543-19406543	0.33908645925118	0.641433313991903	0.5970561237397414
MR-link 2	orotidine	HMDB0000788	alpha-ketoglutarate	HMDB0000208	GCST90200681	GCST90200455	3:124271035-124771035	0.0370101288510488	0.193261892182837	0.8481319490526752
MR-link 2	orotidine	HMDB0000788	alpha-ketoglutarate	HMDB0000208	GCST90200681	GCST90200455	16:20142332-20642332	0.2218652732290323	0.3416120111018393	0.5160374300161912
MR-link 2	orotidine	HMDB0000788	alpha-ketoglutarate	HMDB0000208	GCST90200681	GCST90200455	17:72554076-74203469	0.0884696347930544	0.0289090748603505	0.0022113599720988
MR-link 2	threonine	HMDB0000167	3-hydroxybutyrate (bhba)	HMDB0000011	bioa_019	GCST90200367	2:27191397-28253174	0.21274838368774	0.165810124735718	0.1994625100560414
MR-link 2	threonine	HMDB0000167	3-hydroxybutyrate (bhba)	HMDB0000011	bioa_019	GCST90200367	6:126521687-127323798	-0.3409969182885648	0.3777182724990602	0.3666420828567501
MR-link 2	threonine	HMDB0000167	3-hydroxybutyrate (bhba)	HMDB0000011	bioa_019	GCST90200367	8:74631674-75131674	0.2389936237820081	0.1959287813158756	0.2225412890930059
MR-link 2	threonine	HMDB0000167	3-hydroxybutyrate (bhba)	HMDB0000011	bioa_019	GCST90200367	12:46636543-47464292	0.2308628863413001	0.1516797511107541	0.1279986652893833
MR-link 2	threonine	HMDB0000167	3-hydroxybutyrate (bhba)	HMDB0000011	bioa_019	GCST90200367	12:56615040-57115040	-0.1457301297979445	0.2890497886814996	0.6141421683582322
MR-link 2	threonine	HMDB0000167	3-hydroxybutyrate (bhba)	HMDB0000011	bioa_019	GCST90200367	12:59727701-60227701	-0.7151500056876904	0.4056703071528327	0.0779199264049809
MR-link 2	threonine	HMDB0000167	3-hydroxybutyrate (bhba)	HMDB0000011	bioa_019	GCST90200367	16:1654524-2154524	0.090993387300813	0.2434457529283935	0.7085733986219427
MR-link 2	threonine	HMDB0000167	3-hydroxybutyrate (bhba)	HMDB0000011	bioa_019	GCST90200367	20:42792364-43292364	0.2913397572999955	0.4348845674855521	0.5029060220556583
MR-link 2	alpha-hydroxyisovalerate	HMDB0000407	alpha-hydroxyisovalerate	HMDB0000407	M33937	GCST90199736	11:18094064-18594064	1.4780991564504415	0.2760843792699254	8.612845674913599e-08
MR-link 2	alanine	HMDB0000161	cysteinylglycine	HMDB0000078	bioa_001	GCST90200364	1:206985954-207485954	-0.4461414679210521	0.3432862165144322	0.1937314060758668
MR-link 2	alanine	HMDB0000161	cysteinylglycine	HMDB0000078	bioa_001	GCST90200364	2:27143030-28594285	-0.1093488865694158	0.3003787517717221	0.7158306116345338
MR-link 2	alanine	HMDB0000161	cysteinylglycine	HMDB0000078	bioa_001	GCST90200364	2:64958074-65458074	0.1188423378885207	0.3095124141677595	0.701003421844578
MR-link 2	alanine	HMDB0000161	cysteinylglycine	HMDB0000078	bioa_001	GCST90200364	3:71155270-71655270	0.8168721185461374	0.5715303409779005	0.152926168485483
MR-link 2	alanine	HMDB0000161	cysteinylglycine	HMDB0000078	bioa_001	GCST90200364	4:88976422-89476422	-0.0782335746315754	0.4834489757507516	0.8714445708405498
MR-link 2	alanine	HMDB0000161	cysteinylglycine	HMDB0000078	bioa_001	GCST90200364	7:72732874-73232874	-0.1404927056002149	0.855687392069792	0.8695839717466133
MR-link 2	alanine	HMDB0000161	cysteinylglycine	HMDB0000078	bioa_001	GCST90200364	8:145568681-146068681	0.0185173989835188	0.5419710223342591	0.9727441651768092
MR-link 2	alanine	HMDB0000161	cysteinylglycine	HMDB0000078	bioa_001	GCST90200364	9:4040541-4540541	-0.967878636560228	0.8801054743031385	0.2714496590521595
MR-link 2	alanine	HMDB0000161	cysteinylglycine	HMDB0000078	bioa_001	GCST90200364	12:46636543-47713425	-0.1359587608132278	0.1863656235525152	0.46567933651956
MR-link 2	alanine	HMDB0000161	cysteinylglycine	HMDB0000078	bioa_001	GCST90200364	12:56615040-57115040	0.1960393527554194	0.3093541457375556	0.5262731843796777
MR-link 2	alanine	HMDB0000161	cysteinylglycine	HMDB0000078	bioa_001	GCST90200364	12:59727701-60227701	-0.4136227152522499	0.346529310422587	0.2326284541571916
MR-link 2	alanine	HMDB0000161	cysteinylglycine	HMDB0000078	bioa_001	GCST90200364	14:75116447-75616447	-0.8041393546304991	0.5684596847012404	0.1571877261998335
MR-link 2	alanine	HMDB0000161	cysteinylglycine	HMDB0000078	bioa_001	GCST90200364	16:69621701-70931491	0.3237896267995978	0.2107821916747528	0.1245055939341323
MR-link 2	alanine	HMDB0000161	cysteinylglycine	HMDB0000078	bioa_001	GCST90200364	17:40568584-41068584	0.395874809170009	0.767973046893661	0.6062175846114009
MR-link 2	alanine	HMDB0000161	cysteinylglycine	HMDB0000078	bioa_001	GCST90200364	22:18906543-19406543	-0.1334680516106555	0.5255279181661648	0.7995191373561902
MR-link 2	kynurenate	HMDB0000715	phenylalanine	HMDB0000159	GCST90200454	M00064	1:241463402-241963402	-0.0983745608698876	0.0783096409845607	0.2090342564387332
MR-link 2	kynurenate	HMDB0000715	phenylalanine	HMDB0000159	GCST90200454	M00064	4:170711647-171211647	0.1703320805635479	0.1364017309621701	0.2117554029069836
MR-link 2	kynurenate	HMDB0000715	phenylalanine	HMDB0000159	GCST90200454	M00064	16:58517848-59017848	-0.410003764922936	0.1992427946541848	0.0396084000230057
MR-link 2	docosahexaenoate (dha; 22:6n3)	HMDB0002183	hypotaurine	HMDB0000965	GCST90199651	GCST90200379	11:61376206-61876206	0.3412851436814933	0.2854123990189719	0.2317896641142094
MR-link 2	uridine	HMDB0000296	thyroxine	HMDB0000248	M00606	GCST90200293	1:20665172-21165172	0.22773201984259	0.1882039719512619	0.2262682629298104
MR-link 2	uridine	HMDB0000296	thyroxine	HMDB0000248	M00606	GCST90200293	7:47852911-48352911	0.0981545549432021	0.1763703143169788	0.5778517540756579
MR-link 2	uridine	HMDB0000296	thyroxine	HMDB0000248	M00606	GCST90200293	22:50721752-51221752	0.0854160163944139	0.1745481922019313	0.6245904464819
MR-link 2	sphingosine 1-phosphate	HMDB0000277	leucine	HMDB0000687	GCST90199657	M00060	17:74160792-74684003	0.2987749137299975	0.215921148772367	0.1664434953222409
MR-link 2	serine	HMDB0000187	2-hydroxyglutarate	HMDB0059655	bioa_018	GCST90199865	1:11610843-12110843	-0.2452663187221617	0.3208413850835489	0.4446007525728941
MR-link 2	serine	HMDB0000187	2-hydroxyglutarate	HMDB0059655	bioa_018	GCST90199865	1:119427250-120522606	-0.1788229973907121	0.0847741050593994	0.0349095606540526
MR-link 2	serine	HMDB0000187	2-hydroxyglutarate	HMDB0059655	bioa_018	GCST90199865	2:27480940-27980940	0.0518298319614601	0.2539856838430764	0.8383019559181042
MR-link 2	serine	HMDB0000187	2-hydroxyglutarate	HMDB0059655	bioa_018	GCST90199865	2:211315692-212076215	0.1102529498115304	0.1207323068326811	0.3611364614610038
MR-link 2	serine	HMDB0000187	2-hydroxyglutarate	HMDB0059655	bioa_018	GCST90199865	3:125660381-126160381	0.1131922737657656	0.2688888545038961	0.6737820596624802
MR-link 2	serine	HMDB0000187	2-hydroxyglutarate	HMDB0059655	bioa_018	GCST90199865	7:55551853-56922308	-0.1497126362648573	0.1373896045087725	0.2758479325290212
MR-link 2	serine	HMDB0000187	2-hydroxyglutarate	HMDB0059655	bioa_018	GCST90199865	8:126232621-126732621	-0.2929573431843254	0.3773022878603254	0.4374817963076233
MR-link 2	serine	HMDB0000187	2-hydroxyglutarate	HMDB0059655	bioa_018	GCST90199865	10:65065800-65565800	-0.3848505010296372	0.4017391307943764	0.3380823224984925
MR-link 2	oleamide	HMDB0002117	aspartate	HMDB0000191	M32458	GCST90200370	12:21138621-21638621	-0.0770744134638416	0.131291731237609	0.5571721592518624
MR-link 2	oleamide	HMDB0002117	aspartate	HMDB0000191	M32458	GCST90200370	19:15740431-16240431	-0.0101155214827376	0.2559915030913525	0.9684797409000124
MR-link 2	tyrosine	HMDB0000158	adenosine 5'-monophosphate (amp)	HMDB0000045	bioa_021	GCST90200356	4:99820973-100320973	0.7678510784732129	0.6849365247772713	0.2622647235288292
MR-link 2	tyrosine	HMDB0000158	adenosine 5'-monophosphate (amp)	HMDB0000045	bioa_021	GCST90200356	6:111242119-112017012	0.2171220412638963	0.1368808783526123	0.1126913102978411
MR-link 2	tyrosine	HMDB0000158	adenosine 5'-monophosphate (amp)	HMDB0000045	bioa_021	GCST90200356	6:112114361-112614361	0.7799338955778639	0.435067801164086	0.0730253750609545
MR-link 2	tyrosine	HMDB0000158	adenosine 5'-monophosphate (amp)	HMDB0000045	bioa_021	GCST90200356	7:27926305-28426305	-0.2548738733783577	0.5699547140362162	0.65474316975347
MR-link 2	tyrosine	HMDB0000158	adenosine 5'-monophosphate (amp)	HMDB0000045	bioa_021	GCST90200356	10:64816186-65575478	1.050468897799548	1.038152748834865	0.3116033123057932
MR-link 2	tyrosine	HMDB0000158	adenosine 5'-monophosphate (amp)	HMDB0000045	bioa_021	GCST90200356	11:61310081-61810081	0.1570489494207429	0.6725045467353984	0.815351074498254
MR-link 2	tyrosine	HMDB0000158	adenosine 5'-monophosphate (amp)	HMDB0000045	bioa_021	GCST90200356	12:46678393-47435518	0.5136343761175661	0.5314174688009362	0.3337757958360818
MR-link 2	tyrosine	HMDB0000158	adenosine 5'-monophosphate (amp)	HMDB0000045	bioa_021	GCST90200356	12:56615040-57115040	0.5108329428888737	0.3467394838588662	0.1406844160971282
MR-link 2	tyrosine	HMDB0000158	adenosine 5'-monophosphate (amp)	HMDB0000045	bioa_021	GCST90200356	12:57594049-58094049	-0.8556045444076408	0.6418394425707759	0.1825151529539924
MR-link 2	tyrosine	HMDB0000158	adenosine 5'-monophosphate (amp)	HMDB0000045	bioa_021	GCST90200356	12:59727701-60227701	0.2504012330100909	0.4464449812526201	0.5748806095961398
MR-link 2	tyrosine	HMDB0000158	adenosine 5'-monophosphate (amp)	HMDB0000045	bioa_021	GCST90200356	12:120845172-121674861	-0.1228152562792868	0.4116100830773664	0.7654149323879751
MR-link 2	tyrosine	HMDB0000158	adenosine 5'-monophosphate (amp)	HMDB0000045	bioa_021	GCST90200356	12:122092964-122592964	0.7938500606459836	0.5012077659558611	0.113222344491679
MR-link 2	tyrosine	HMDB0000158	adenosine 5'-monophosphate (amp)	HMDB0000045	bioa_021	GCST90200356	15:60649639-61149639	0.1208490657063251	0.8172397866454401	0.8824416769405459
MR-link 2	tyrosine	HMDB0000158	adenosine 5'-monophosphate (amp)	HMDB0000045	bioa_021	GCST90200356	16:71153235-72438683	0.1567014303268621	0.2335202517855127	0.5021950464368679
MR-link 2	creatine	HMDB0000064	acetone	HMDB0001659	M27718	met-d-Acetone	2:211346498-211846498	0.0405962555676068	0.0243503687783504	0.0954801878248825
MR-link 2	n-acetylornithine	HMDB0003357	3-hydroxybutyrate (bhba)	HMDB0000011	bioa_023	GCST90200367	2:72878681-74437061	-0.0287646169833348	0.0292747989262625	0.3258178069126381
MR-link 2	n-acetylornithine	HMDB0003357	3-hydroxybutyrate (bhba)	HMDB0000011	bioa_023	GCST90200367	5:950573-1450573	0.1872391916812847	0.3379346620562128	0.5795314801535304
MR-link 2	n-acetylornithine	HMDB0003357	3-hydroxybutyrate (bhba)	HMDB0000011	bioa_023	GCST90200367	17:37301988-37801988	-0.0208045869820153	0.3272183820595611	0.9493045543883404
MR-link 2	guanidinoacetate	HMDB0000128	acetylphosphate	HMDB0001494	GCST90200384	M15488	6:131647278-132147278	-0.3798019230958973	0.2536132986431316	0.1342467943690435
MR-link 2	guanidinoacetate	HMDB0000128	acetylphosphate	HMDB0001494	GCST90200384	M15488	12:101043-601043	-0.0203425567923222	0.1593987187802067	0.8984492445673751
MR-link 2	valine	HMDB0000883	heme	HMDB0003178	bioa_022	M32593	2:27492603-27992603	-0.7781742904016206	0.6850607805793119	0.2559900174830857
MR-link 2	valine	HMDB0000883	heme	HMDB0003178	bioa_022	M32593	2:64958074-65458074	0.140179936658316	0.2851974782096343	0.6230595228929019
MR-link 2	valine	HMDB0000883	heme	HMDB0003178	bioa_022	M32593	2:211173777-211673777	-0.1079057663444277	0.6460028901794312	0.8673416893327289
MR-link 2	valine	HMDB0000883	heme	HMDB0003178	bioa_022	M32593	4:88972827-89472827	0.0331655210976103	0.1478489059865251	0.8225080281204665
MR-link 2	valine	HMDB0000883	heme	HMDB0003178	bioa_022	M32593	11:116381707-116882500	1.25558413778027	0.35898901038416	0.0004695422675054
MR-link 2	valine	HMDB0000883	heme	HMDB0003178	bioa_022	M32593	12:56615040-57115040	0.0017747924000622	0.6444581759500396	0.9978026849258296
MR-link 2	valine	HMDB0000883	heme	HMDB0003178	bioa_022	M32593	16:70059237-70559237	-0.0224835140985863	0.3851919014459304	0.953454194236528
MR-link 2	valine	HMDB0000883	heme	HMDB0003178	bioa_022	M32593	17:6883609-7383609	-0.4530036730686232	0.4328153356430151	0.2952636950903291
MR-link 2	valine	HMDB0000883	heme	HMDB0003178	bioa_022	M32593	17:40470632-40970632	0.6503614998914743	0.8806651387230956	0.4602173614019513
MR-link 2	valine	HMDB0000883	heme	HMDB0003178	bioa_022	M32593	19:49114511-49614511	-0.7536340937023933	0.6204533327821691	0.2244993315241875
MR-link 2	cystine	HMDB0000192	oleamide	HMDB0002117	M31454	M32458	22:24745202-25245202	0.0183754437961988	0.0721096892711071	0.798857277449595
MR-link 2	glutamine	HMDB0000641	creatine	HMDB0000064	bioa_006	GCST90200323	2:27200724-28253174	-0.2891513458718232	0.2483854778138544	0.2443740086731337
MR-link 2	glutamine	HMDB0000641	creatine	HMDB0000064	bioa_006	GCST90200323	2:191299636-192089976	0.2867637504086782	0.322415570136122	0.3737759105623942
MR-link 2	glutamine	HMDB0000641	creatine	HMDB0000064	bioa_006	GCST90200323	6:20469561-20969561	0.5284674219899936	0.6861755565074809	0.4412028658230977
MR-link 2	glutamine	HMDB0000641	creatine	HMDB0000064	bioa_006	GCST90200323	7:72732874-73232874	-1.7471354324550563	0.6374031835384153	0.0061248615899081
MR-link 2	glutamine	HMDB0000641	creatine	HMDB0000064	bioa_006	GCST90200323	8:134082558-134582558	0.4610757019509623	0.7622229146623622	0.5452392877090948
MR-link 2	glutamine	HMDB0000641	creatine	HMDB0000064	bioa_006	GCST90200323	9:4032942-4532942	-0.18601276404858	0.6341648692852527	0.7692781407889221
MR-link 2	glutamine	HMDB0000641	creatine	HMDB0000064	bioa_006	GCST90200323	10:64798306-65565800	-0.9662863410500284	0.5960626673396201	0.1049929020237522
MR-link 2	glutamine	HMDB0000641	creatine	HMDB0000064	bioa_006	GCST90200323	10:99109412-99609412	-0.6476955923894909	0.2957481719983383	0.0285224968473738
MR-link 2	glutamine	HMDB0000641	creatine	HMDB0000064	bioa_006	GCST90200323	12:46679007-47711183	0.2485095141830346	0.2243958043874273	0.2680948340080561
MR-link 2	glutamine	HMDB0000641	creatine	HMDB0000064	bioa_006	GCST90200323	12:56615040-57375879	-0.0730739154835489	0.0962219126406849	0.447594699726599
MR-link 2	glutamine	HMDB0000641	creatine	HMDB0000064	bioa_006	GCST90200323	12:59344212-60165849	0.4821077635011593	0.3725122224731745	0.195594080081059
MR-link 2	glutamine	HMDB0000641	creatine	HMDB0000064	bioa_006	GCST90200323	14:100594368-101094368	-0.3629367871573258	0.6753817751320097	0.5910050237138365
MR-link 2	glutamine	HMDB0000641	creatine	HMDB0000064	bioa_006	GCST90200323	15:58477325-58977325	0.5407314895958261	0.556660685949866	0.3313569089957547
MR-link 2	citrate	HMDB0000094	cysteine	HMDB0000574	GCST90200304	GCST90200439	5:14503745-15117020	0.354544132690892	0.1305401969034761	0.0066080569218589
MR-link 2	citrate	HMDB0000094	cysteine	HMDB0000574	GCST90200304	GCST90200439	17:6357018-6961881	0.0548031129597302	0.0809442039865735	0.4983754879512303
MR-link 2	citrate	HMDB0000094	cysteine	HMDB0000574	GCST90200304	GCST90200439	22:19003274-19503274	0.0622212027990203	0.1188626025502432	0.6006460739558652
MR-link 2	flavin adenine dinucleotide (fad)	HMDB0001248	arachidonate (20:4n6)	HMDB0001043	GCST90200376	GCST90200358	2:69949756-70738470	0.0957709150950431	0.0432118751364287	0.0266702721229924
MR-link 2	4-methyl-2-oxopentanoate	HMDB0000695	sulfate*	HMDB01448	M22116	GCST90199896	4:88976422-89476422	-0.2141545259334976	0.1391244522435479	0.1237306239081103
MR-link 2	4-methyl-2-oxopentanoate	HMDB0000695	sulfate*	HMDB01448	M22116	GCST90199896	13:48209901-48709901	-0.0533736049702028	0.2281467696743349	0.8150283275901749
MR-link 2	glutamate	HMDB0000148	lactate	HMDB0000190	bioa_007	M00527	12:121174861-121674861	0.1102899089786437	0.5270406779115173	0.8342432367692321
MR-link 2	glutamate	HMDB0000148	alanine	HMDB0000161	bioa_007	GCST90200431	12:121174861-121674861	-0.2791065379124862	0.41490090225002	0.5011340252230133
MR-link 2	glycine	HMDB0000123	cysteinylglycine	HMDB0000078	GCST90200707	GCST90200364	1:75967169-76467169	-0.0656341612574569	0.2359034616687875	0.7808399032165018
MR-link 2	glycine	HMDB0000123	cysteinylglycine	HMDB0000078	GCST90200707	GCST90200364	2:211036896-212058697	0.016724524909673	0.0294231154086086	0.5697535589912992
MR-link 2	glycine	HMDB0000123	cysteinylglycine	HMDB0000078	GCST90200707	GCST90200364	3:125659669-126159669	-0.1226742260631017	0.1700268903661201	0.4706025749049665
MR-link 2	glycine	HMDB0000123	cysteinylglycine	HMDB0000078	GCST90200707	GCST90200364	9:6290540-6790540	0.0118050898019485	0.1358491540936441	0.9307521796386254
MR-link 2	arginine	HMDB0000517	kynurenine	HMDB0000684	bioa_002	M15140	2:24182937-24682937	-0.0048855578253925	0.4373562009323159	0.9910872874720916
MR-link 2	arginine	HMDB0000517	kynurenine	HMDB0000684	bioa_002	M15140	2:211333022-211833022	0.5452279928929391	0.2215559729970675	0.013858742100034
MR-link 2	arginine	HMDB0000517	kynurenine	HMDB0000684	bioa_002	M15140	2:219037276-219788019	-0.1489770417839626	0.3171304107659689	0.638522304552185
MR-link 2	arginine	HMDB0000517	kynurenine	HMDB0000684	bioa_002	M15140	4:144583533-145083533	-0.0518221237120004	0.379548455991115	0.8913973677633419
MR-link 2	arginine	HMDB0000517	kynurenine	HMDB0000684	bioa_002	M15140	5:177386199-177886199	-0.0977625863114682	0.8911349810804012	0.9126427802779656
MR-link 2	arginine	HMDB0000517	kynurenine	HMDB0000684	bioa_002	M15140	6:131339506-132265729	-0.0632591519686816	0.1211025504063482	0.6014195643931985
MR-link 2	arginine	HMDB0000517	kynurenine	HMDB0000684	bioa_002	M15140	6:135177817-135677817	-0.1942908333748061	0.4172106159066879	0.6414373741238653
MR-link 2	arginine	HMDB0000517	kynurenine	HMDB0000684	bioa_002	M15140	6:139590693-140090693	0.4872242403737986	0.3983787318875468	0.2213230111099682
MR-link 2	arginine	HMDB0000517	kynurenine	HMDB0000684	bioa_002	M15140	10:99898951-100398951	0.3259267779549317	0.9429013481044092	0.7295954603009582
MR-link 2	arginine	HMDB0000517	kynurenine	HMDB0000684	bioa_002	M15140	12:46680313-47435518	0.0673949847314157	0.3244024199061179	0.8354232554626289
MR-link 2	arginine	HMDB0000517	kynurenine	HMDB0000684	bioa_002	M15140	16:68076200-68576200	-0.5980970721879912	0.4238192624861052	0.1581833348051959
MR-link 2	arginine	HMDB0000517	kynurenine	HMDB0000684	bioa_002	M15140	19:12757458-13257458	0.0729628164020421	0.1985478793573131	0.7132593484637177
MR-link 2	glycine	HMDB0000123	caffeine	HMDB0001847	met-d-Gly	GCST90200436	1:11606378-12106378	0.0298867532645204	0.7837776116751372	0.9695826965642844
MR-link 2	glycine	HMDB0000123	caffeine	HMDB0001847	met-d-Gly	GCST90200436	1:75982013-76482013	-0.2487381561949328	0.3604027796267809	0.4900890842675077
MR-link 2	glycine	HMDB0000123	caffeine	HMDB0001847	met-d-Gly	GCST90200436	1:120004506-120504506	-1.6370924168421097	0.5398803227452326	0.002426780376075
MR-link 2	glycine	HMDB0000123	caffeine	HMDB0001847	met-d-Gly	GCST90200436	1:151589838-152089838	-1.1306739536926875	1.0930767620084345	0.3009511918783314
MR-link 2	glycine	HMDB0000123	caffeine	HMDB0001847	met-d-Gly	GCST90200436	2:165276338-165776338	-0.0195786247172747	0.6385460333613364	0.9755396882078294
MR-link 2	glycine	HMDB0000123	caffeine	HMDB0001847	met-d-Gly	GCST90200436	2:208538752-212979649	0.0114794686932437	0.0270875479128149	0.6717179818048032
MR-link 2	glycine	HMDB0000123	caffeine	HMDB0001847	met-d-Gly	GCST90200436	2:226790540-227290540	0.3807352329411442	0.7247000250528065	0.5993264063661295
MR-link 2	glycine	HMDB0000123	caffeine	HMDB0001847	met-d-Gly	GCST90200436	3:12110357-12610357	0.1942706184312387	0.5267999406619782	0.7122954824415797
MR-link 2	glycine	HMDB0000123	caffeine	HMDB0001847	met-d-Gly	GCST90200436	3:48534270-49826414	0.3798339235219117	0.7547107787039131	0.6147645543630211
MR-link 2	glycine	HMDB0000123	caffeine	HMDB0001847	met-d-Gly	GCST90200436	3:125116791-126249375	-0.1501243258489214	0.156637414626192	0.3378513522355224
MR-link 2	glycine	HMDB0000123	caffeine	HMDB0001847	met-d-Gly	GCST90200436	4:102676923-103438709	0.6568629916767758	0.6828725494743111	0.3360940368506694
MR-link 2	glycine	HMDB0000123	caffeine	HMDB0001847	met-d-Gly	GCST90200436	5:90005685-90505685	-1.2350890893171471	0.7639326653677248	0.1059319869729817
MR-link 2	glycine	HMDB0000123	caffeine	HMDB0001847	met-d-Gly	GCST90200436	5:131427047-131927047	-0.0463398568777179	0.7095247483508038	0.9479262877647986
MR-link 2	glycine	HMDB0000123	caffeine	HMDB0001847	met-d-Gly	GCST90200436	6:131620261-132120261	-0.7450078873315567	1.054322868724923	0.4798013231907305
MR-link 2	glycine	HMDB0000123	caffeine	HMDB0001847	met-d-Gly	GCST90200436	6:160518860-161018860	0.1684649161722421	0.4969206808026788	0.7345963812774352
MR-link 2	glycine	HMDB0000123	caffeine	HMDB0001847	met-d-Gly	GCST90200436	7:55560073-56715237	-0.0723734413882777	0.3117820818791243	0.8164383729923895
MR-link 2	glycine	HMDB0000123	caffeine	HMDB0001847	met-d-Gly	GCST90200436	8:8915380-9434231	0.0535080867586712	0.1960629058244547	0.7849202071097903
MR-link 2	glycine	HMDB0000123	caffeine	HMDB0001847	met-d-Gly	GCST90200436	8:17169461-17669461	0.6742918405522637	0.5677176615789539	0.2349422007426109
MR-link 2	glycine	HMDB0000123	caffeine	HMDB0001847	met-d-Gly	GCST90200436	8:126212070-126756694	-0.1395956873796685	0.3064593220625407	0.6487414324618792
MR-link 2	glycine	HMDB0000123	caffeine	HMDB0001847	met-d-Gly	GCST90200436	9:5668443-7086536	0.5351318687397273	0.1722606324517157	0.0018930064500905
MR-link 2	glycine	HMDB0000123	caffeine	HMDB0001847	met-d-Gly	GCST90200436	11:8005408-8505408	0.7708622249422861	0.9073864522225904	0.395580184597143
MR-link 2	glycine	HMDB0000123	caffeine	HMDB0001847	met-d-Gly	GCST90200436	12:115016-615016	-0.7429475102667555	0.6400953862415442	0.2457710429739537
MR-link 2	glycine	HMDB0000123	caffeine	HMDB0001847	met-d-Gly	GCST90200436	12:21136493-21636493	-1.0963723871978963	0.8552104310466138	0.199845675629568
MR-link 2	glycine	HMDB0000123	caffeine	HMDB0001847	met-d-Gly	GCST90200436	12:46468358-47667420	0.401004337007626	0.360223008661656	0.2656176748616523
MR-link 2	glycine	HMDB0000123	caffeine	HMDB0001847	met-d-Gly	GCST90200436	12:56615338-57115338	0.4839067341675237	0.4406004375452482	0.2720781945578781
MR-link 2	glycine	HMDB0000123	caffeine	HMDB0001847	met-d-Gly	GCST90200436	12:57516305-58016305	0.1893331003203771	0.5584189319294162	0.7345704971644917
MR-link 2	glycine	HMDB0000123	caffeine	HMDB0001847	met-d-Gly	GCST90200436	12:59343804-59843804	-0.7242743467184939	0.7382893064827202	0.3265843675788913
MR-link 2	glycine	HMDB0000123	caffeine	HMDB0001847	met-d-Gly	GCST90200436	13:50472895-50972895	0.5892521261975434	1.2560068236260384	0.6389643993908508
MR-link 2	glycine	HMDB0000123	caffeine	HMDB0001847	met-d-Gly	GCST90200436	14:100551720-101051720	3.0889059746109684	1.5462365002997327	0.0457499436501358
MR-link 2	glycine	HMDB0000123	caffeine	HMDB0001847	met-d-Gly	GCST90200436	15:42451374-42951374	-0.0899941473434361	1.0271945697504952	0.930185391781781
MR-link 2	glycine	HMDB0000123	caffeine	HMDB0001847	met-d-Gly	GCST90200436	15:43028726-44613739	-0.4251199409282745	0.5732388511052676	0.4583233705814813
MR-link 2	glycine	HMDB0000123	caffeine	HMDB0001847	met-d-Gly	GCST90200436	15:58180763-58713267	-0.0795402792430949	0.5269592908522508	0.8800214838392924
MR-link 2	glycine	HMDB0000123	caffeine	HMDB0001847	met-d-Gly	GCST90200436	16:79678196-80178196	0.8305409624056871	0.7622421946467913	0.2758883036088664
MR-link 2	glycine	HMDB0000123	caffeine	HMDB0001847	met-d-Gly	GCST90200436	16:80626853-81422810	-0.0731055529156756	0.1763696742879572	0.6785066264162221
MR-link 2	glycine	HMDB0000123	caffeine	HMDB0001847	met-d-Gly	GCST90200436	17:45235982-45996386	0.1304837290591513	0.4999481657976484	0.7940967371006349
MR-link 2	glycine	HMDB0000123	caffeine	HMDB0001847	met-d-Gly	GCST90200436	19:17984588-18484588	0.39081739927183	0.5008084524014017	0.4351713498654695
MR-link 2	pantothenate	HMDB0000210	3-hydroxybutyrate (bhba)	HMDB0000011	GCST90200279	met-d-bOHbutyrate	1:199230515-199730515	-0.0045513397536106	0.0655600959137116	0.9446533926190734
MR-link 2	4-methyl-2-oxopentanoate	HMDB0000695	heme	HMDB0003178	M22116	M32593	4:88976422-89476422	0.1840135380206939	0.1601325979338229	0.2505014379572019
MR-link 2	4-methyl-2-oxopentanoate	HMDB0000695	heme	HMDB0003178	M22116	M32593	13:48209901-48709901	0.0220513367290595	0.2456791160657285	0.9284805899476548
MR-link 2	spermidine	HMDB0001257	myo-inositol	HMDB0000211	GCST90200423	M19934	1:247789451-248289451	-0.2881734452221984	0.1586984032708892	0.0693924667959151
MR-link 2	orotidine	HMDB0000788	phenylalanine	HMDB0000159	GCST90200681	bioa_016	3:124271035-124771035	0.001321309393726	0.0550544016241563	0.9808525543073576
MR-link 2	orotidine	HMDB0000788	phenylalanine	HMDB0000159	GCST90200681	bioa_016	17:72554076-74203469	0.0082668940565668	0.0134542895359079	0.5389226267847234
MR-link 2	n-formylanthranilic acid	HMDB0004089	4-hydroxyphenylpyruvate	HMDB0000707	GCST90199960	GCST90200300	2:143548189-144048189	0.0032218722149761	0.1373247334901519	0.9812819860484648
MR-link 2	n-formylanthranilic acid	HMDB0004089	4-hydroxyphenylpyruvate	HMDB0000707	GCST90199960	GCST90200300	17:75643177-76448530	0.0562658182027887	0.0331653909352629	0.0897870512023723
MR-link 2	aspartate	HMDB0000191	cystine	HMDB0000192	GCST90200370	GCST90200382	3:56598999-57098999	-0.0537988965973962	0.1272747835525198	0.6725150408660918
MR-link 2	aspartate	HMDB0000191	cystine	HMDB0000192	GCST90200370	GCST90200382	5:36388589-36888589	0.2131025516983687	0.3105098823145496	0.4925247216192666
MR-link 2	inositol 1-phosphate (i1p)	HMDB0000213	hydroxy-n6,n6,n6-trimethyllysine*	HMDB01422	M01481	GCST90200240	1:5349333-5849333	0.0		1.0
MR-link 2	inositol 1-phosphate (i1p)	HMDB0000213	hydroxy-n6,n6,n6-trimethyllysine*	HMDB01422	M01481	GCST90200240	4:31607204-32397858	-0.0736209534424776	0.0954420495044165	0.4404887711168258
MR-link 2	inositol 1-phosphate (i1p)	HMDB0000213	hydroxy-n6,n6,n6-trimethyllysine*	HMDB01422	M01481	GCST90200240	4:66148855-66648855	-0.0757115281258207	0.1481447984903942	0.6093059838756493
MR-link 2	inositol 1-phosphate (i1p)	HMDB0000213	hydroxy-n6,n6,n6-trimethyllysine*	HMDB01422	M01481	GCST90200240	10:114775621-115275621	-0.0887452576132916	0.12368032216721	0.4730425639776884
MR-link 2	inositol 1-phosphate (i1p)	HMDB0000213	hydroxy-n6,n6,n6-trimethyllysine*	HMDB01422	M01481	GCST90200240	12:62771708-63271708	-0.1722241278132036	0.1371329924904797	0.2091553949128288
MR-link 2	inositol 1-phosphate (i1p)	HMDB0000213	hydroxy-n6,n6,n6-trimethyllysine*	HMDB01422	M01481	GCST90200240	15:77060646-77560646	-0.1356306818172371	0.102610359824196	0.1862337579074371
MR-link 2	kynurenine	HMDB0000684	7-methylxanthine	HMDB0001991	bioa_027	M34390	1:241473615-241973615	0.4846984800205136	0.2993311030978577	0.1053887480490955
MR-link 2	kynurenine	HMDB0000684	7-methylxanthine	HMDB0001991	bioa_027	M34390	5:131338151-131838151	-0.4477480322839229	0.4844479348756546	0.3553593614532093
MR-link 2	kynurenine	HMDB0000684	7-methylxanthine	HMDB0001991	bioa_027	M34390	5:176563404-177063404	0.4353690025605996	0.4433665440769323	0.326118675762928
MR-link 2	kynurenine	HMDB0000684	7-methylxanthine	HMDB0001991	bioa_027	M34390	8:39556267-40056267	0.148156385654838	0.1928499240173325	0.442340424444814
MR-link 2	kynurenine	HMDB0000684	7-methylxanthine	HMDB0001991	bioa_027	M34390	12:111111298-111611298	0.0297369314261177	0.3585945564042376	0.9339101158219154
MR-link 2	kynurenine	HMDB0000684	7-methylxanthine	HMDB0001991	bioa_027	M34390	12:111634608-113433486	0.1308433042052187	0.1769941563879548	0.4597539213219249
MR-link 2	kynurenine	HMDB0000684	7-methylxanthine	HMDB0001991	bioa_027	M34390	16:87568569-88128476	0.0948019049842364	0.0967348700983674	0.3270772792094531
MR-link 2	hypoxanthine	HMDB0000157	sarcosine	HMDB0000271	M03127	bioa_031	6:16038192-16538192	0.0445773882654813	0.0964787874243787	0.6440501881587908
MR-link 2	5-oxoproline	HMDB0000267	sarcosine	HMDB0000271	GCST90200280	GCST90200291	8:144861615-145802337	0.0285171485066722	0.0325759373911217	0.3813534126536043
MR-link 2	5-oxoproline	HMDB0000267	sarcosine	HMDB0000271	GCST90200280	GCST90200291	12:56615338-57115338	0.0445112119622741	0.2647032569639456	0.8664612352054959
MR-link 2	glycine	HMDB0000123	2-hydroxyglutarate	HMDB0059655	bioa_008	M37253	1:75967169-76725029	-0.1128623416294372	0.4352961259020401	0.7954214036097643
MR-link 2	glycine	HMDB0000123	2-hydroxyglutarate	HMDB0059655	bioa_008	M37253	1:120004506-120504506	-0.5999082274068004	0.5079169733755099	0.2375571424208587
MR-link 2	glycine	HMDB0000123	2-hydroxyglutarate	HMDB0059655	bioa_008	M37253	2:165258389-165758389	0.4950166326914161	0.6753537286125387	0.4635743696839228
MR-link 2	glycine	HMDB0000123	2-hydroxyglutarate	HMDB0059655	bioa_008	M37253	2:210575251-212439946	0.0495847121503998	0.0430316212379675	0.2492037833540064
MR-link 2	glycine	HMDB0000123	2-hydroxyglutarate	HMDB0059655	bioa_008	M37253	3:125660381-126160381	-0.1348922840979557	0.2311348768178099	0.5594837245874187
MR-link 2	glycine	HMDB0000123	2-hydroxyglutarate	HMDB0059655	bioa_008	M37253	4:186924683-187424683	-0.0379649458977235	0.7719861197876309	0.9607772241432978
MR-link 2	glycine	HMDB0000123	2-hydroxyglutarate	HMDB0059655	bioa_008	M37253	5:89976061-90476061	-0.7397946041471709	0.810046885420969	0.3610985537856626
MR-link 2	glycine	HMDB0000123	2-hydroxyglutarate	HMDB0059655	bioa_008	M37253	5:131494202-131994202	-0.4027945099619839	0.4682774280963014	0.3896996767853814
MR-link 2	glycine	HMDB0000123	2-hydroxyglutarate	HMDB0059655	bioa_008	M37253	6:160525578-161025578	-0.9899005500378106	0.6859339402502727	0.1489802804064074
MR-link 2	glycine	HMDB0000123	2-hydroxyglutarate	HMDB0059655	bioa_008	M37253	7:55797215-56297215	-0.078781439769826	0.3055593558705139	0.7965404568005399
MR-link 2	glycine	HMDB0000123	2-hydroxyglutarate	HMDB0059655	bioa_008	M37253	8:8933358-9433358	0.0774545738698355	0.2468417259969834	0.7536863597195673
MR-link 2	glycine	HMDB0000123	2-hydroxyglutarate	HMDB0059655	bioa_008	M37253	8:126232077-126732077	-0.2858982303349715	0.3540102835984557	0.4193216589149182
MR-link 2	glycine	HMDB0000123	2-hydroxyglutarate	HMDB0059655	bioa_008	M37253	9:5720079-6894932	0.4446645362421539	0.1960333987854496	0.0233103134343122
MR-link 2	glycine	HMDB0000123	2-hydroxyglutarate	HMDB0059655	bioa_008	M37253	9:135887106-136387106	0.5580719113826462	0.5486919683444174	0.3091081919737301
MR-link 2	glycine	HMDB0000123	2-hydroxyglutarate	HMDB0059655	bioa_008	M37253	10:64798306-65575478	-0.3857447448866352	0.5396892944225699	0.4747614497986118
MR-link 2	glycine	HMDB0000123	2-hydroxyglutarate	HMDB0059655	bioa_008	M37253	12:46859387-47359387	-0.0816613192908134	0.4410993047767108	0.853125995940881
MR-link 2	glycine	HMDB0000123	2-hydroxyglutarate	HMDB0059655	bioa_008	M37253	12:56611458-57111458	-0.1586000426080215	0.6427608324466504	0.8051031445599106
MR-link 2	glycine	HMDB0000123	2-hydroxyglutarate	HMDB0059655	bioa_008	M37253	15:58217095-58717095	-0.2691685718589985	0.6397907768344183	0.6739643535132303
MR-link 2	glycine	HMDB0000123	2-hydroxyglutarate	HMDB0059655	bioa_008	M37253	16:80861176-81361176	-0.0717465734292967	0.2098875268957184	0.7324762491942088
MR-link 2	glycine	HMDB0000123	2-hydroxyglutarate	HMDB0059655	bioa_008	M37253	17:45188952-45974996	-0.8140556291215941	0.628259785131132	0.1950682049933869
MR-link 2	glycine	HMDB0000123	2-hydroxyglutarate	HMDB0059655	bioa_008	M37253	19:17984588-18484588	-0.1349216913695122	0.6804310113399393	0.8428192949425674
MR-link 2	acetoacetate	HMDB0000060	1-methylxanthine	HMDB0010738	met-d-Acetoacetate	M34389	1:230046470-230546470	-0.6663517974507345	1.0958217400201933	0.5431316844606622
MR-link 2	acetoacetate	HMDB0000060	1-methylxanthine	HMDB0010738	met-d-Acetoacetate	M34389	5:41395751-42449922	0.7126431185897282	0.4213100617294444	0.0907426390558072
MR-link 2	acetoacetate	HMDB0000060	1-methylxanthine	HMDB0010738	met-d-Acetoacetate	M34389	8:8933102-9433102	0.1213619064262399	0.92519428851291	0.8956372606523251
MR-link 2	acetoacetate	HMDB0000060	1-methylxanthine	HMDB0010738	met-d-Acetoacetate	M34389	10:113686244-114186244	0.2334633040417345	0.8290089444150457	0.7782369332381214
MR-link 2	acetoacetate	HMDB0000060	1-methylxanthine	HMDB0010738	met-d-Acetoacetate	M34389	11:116373213-116873213	0.0446760697208861	0.5233460132857668	0.931970249438316
MR-link 2	acetoacetate	HMDB0000060	1-methylxanthine	HMDB0010738	met-d-Acetoacetate	M34389	12:122333527-122833527	1.054057642581722	0.7727726041197702	0.1725692719252501
MR-link 2	citrate	HMDB0000094	urate	HMDB0000289	GCST90200304	M01604	5:14503745-15117020	0.1374759032716221	0.1783302206262952	0.4407624303974942
MR-link 2	citrate	HMDB0000094	urate	HMDB0000289	GCST90200304	M01604	17:6357018-6961881	0.0971489461333895	0.0855749251540227	0.2562705248180499
MR-link 2	citrate	HMDB0000094	urate	HMDB0000289	GCST90200304	M01604	22:19003274-19503274	-0.031150323950228	0.1503390676194414	0.8358533081662916
MR-link 2	kynurenine	HMDB0000684	tryptophan	HMDB0000929	M15140	bioa_020	8:39556267-40056267	-0.0077728828023034	0.0727999688265137	0.9149711195725492
MR-link 2	kynurenine	HMDB0000684	tryptophan	HMDB0000929	M15140	bioa_020	12:111634608-112134608	-0.0055009357008145	0.0571364343870811	0.9233004217763328
MR-link 2	kynurenine	HMDB0000684	tryptophan	HMDB0000929	M15140	bioa_020	12:112341686-113156415	-0.0930467461500287	0.0711318743617206	0.1908434875453302
MR-link 2	kynurenine	HMDB0000684	tryptophan	HMDB0000929	M15140	bioa_020	16:87628822-88128822	-0.0440384398020701	0.0402007867191234	0.273314223828833
MR-link 2	sulfate*	HMDB01448	creatine	HMDB0000064	GCST90199896	GCST90200323	7:122557611-123057611	0.0603176812860996	0.1798700687747333	0.7373684032878084
MR-link 2	mannose	HMDB0000169	cortisone	HMDB0002802	M00584	GCST90200360	2:27182547-28770083	0.1013582387261122	0.0566964128113299	0.07381855241954
MR-link 2	5-methylthioadenosine (mta)	HMDB0001173	inosine	HMDB0000195	GCST90200359	M01123	6:149659491-150411114	0.4506007840143706	0.3035282537697988	0.1376648898077626
MR-link 2	isoleucine	HMDB0000172	glycine	HMDB0000123	bioa_010	bioa_008	2:27480940-27980940	-0.2329463711394321	0.1156972814082902	0.0440712348272746
MR-link 2	isoleucine	HMDB0000172	glycine	HMDB0000123	bioa_010	bioa_008	4:88976422-89476422	-0.0220394752688039	0.0773777486076458	0.7757746729538231
MR-link 2	isoleucine	HMDB0000172	glycine	HMDB0000123	bioa_010	bioa_008	12:56615040-57115040	1.084367996226148	0.3295329203105284	0.0009996644632537
MR-link 2	isoleucine	HMDB0000172	glycine	HMDB0000123	bioa_010	bioa_008	16:70059237-70559237	0.168171218609746	0.1215954769789232	0.1666530800719666
MR-link 2	isoleucine	HMDB0000172	1-methylxanthine	HMDB0010738	bioa_010	M34389	2:27480940-27980940	-0.4736744465665294	0.4586122341576185	0.3016773660005186
MR-link 2	isoleucine	HMDB0000172	1-methylxanthine	HMDB0010738	bioa_010	M34389	4:88976422-89476422	-0.0955117075842933	0.2715556991135686	0.7250478813086905
MR-link 2	isoleucine	HMDB0000172	1-methylxanthine	HMDB0010738	bioa_010	M34389	12:56615040-57115040	-0.7753567989742156	0.7988715375654575	0.3317649139182503
MR-link 2	isoleucine	HMDB0000172	1-methylxanthine	HMDB0010738	bioa_010	M34389	16:70059237-70559237	-0.1166363614628667	0.4021149554633805	0.7717724337744767
MR-link 2	sphingosine 1-phosphate	HMDB0000277	glycerol 3-phosphate	HMDB0000126	GCST90199657	GCST90199638	17:74160792-74684003	-0.0802199614410752	0.1768976707514552	0.6502014905934751
MR-link 2	betaine	HMDB0000043	lactate	HMDB0000190	M03141	M00527	2:211337631-211837631	-0.212420091726362	0.1180790034528251	0.0720240870217788
MR-link 2	betaine	HMDB0000043	lactate	HMDB0000190	M03141	M00527	5:78095798-78666416	-0.0736421883808543	0.0991652874520529	0.4577113940385249
MR-link 2	betaine	HMDB0000043	lactate	HMDB0000190	M03141	M00527	12:30349-530349	0.1541096459125198	0.209168064051012	0.4612596378923536
MR-link 2	betaine	HMDB0000043	lactate	HMDB0000190	M03141	M00527	21:44237404-44737404	-0.1610176859873383	0.1708315672948315	0.3459099499767833
MR-link 2	cystathionine	HMDB0000099	uridine	HMDB0000296	GCST90200383	M00606	19:33152807-33652807	-0.0320424695001055	0.1747195588428625	0.8544891046040953
MR-link 2	histidine	HMDB0000177	methionine sulfoxide	HMDB0002005	GCST90200377	GCST90199625	2:211293055-211793055	0.5982206931011956	0.2236234952851597	0.007470150130773
MR-link 2	histidine	HMDB0000177	methionine sulfoxide	HMDB0002005	GCST90200377	GCST90199625	12:96129884-96629884	0.1256858041043634	0.1841407025096024	0.4948892895150515
MR-link 2	n6,n6,n6-trimethyllysine	HMDB0001325	3-ureidopropionate	HMDB0000026	GCST90200344	GCST90200283	11:64586385-65555309	0.126484282833622	0.0991303893881048	0.2019772511417417
MR-link 2	n6,n6,n6-trimethyllysine	HMDB0001325	3-ureidopropionate	HMDB0000026	GCST90200344	GCST90200283	16:67497306-67997306	-0.3073470911030139	0.2492354378001521	0.2175161974636651
MR-link 2	cortisol	HMDB0000063	aspartate	HMDB0000191	GCST90200378	bioa_004	14:94554700-95054700	0.1357253428404688	0.0969655423242286	0.1615949148133019
MR-link 2	stearoyl sphingomyelin (d18:1/18:0)	HMDB0001348	phosphate	HMDB0001429	GCST90200335	GCST90200393	8:113373776-113873776	0.4367940154945713	0.2809777459144611	0.1200532283753952
MR-link 2	stearoyl sphingomyelin (d18:1/18:0)	HMDB0001348	phosphate	HMDB0001429	GCST90200335	GCST90200393	11:61368608-61868608	0.1211997001852458	0.189846428512699	0.5232073655191585
MR-link 2	stearoyl sphingomyelin (d18:1/18:0)	HMDB0001348	phosphate	HMDB0001429	GCST90200335	GCST90200393	14:63982386-64482386	-0.0899307700557861	0.1483131066892984	0.544277359323865
MR-link 2	stearoyl sphingomyelin (d18:1/18:0)	HMDB0001348	phosphate	HMDB0001429	GCST90200335	GCST90200393	19:8013648-8513648	-0.0485621122244771	0.0646212034284006	0.452358523742741
MR-link 2	stearoyl sphingomyelin (d18:1/18:0)	HMDB0001348	phosphate	HMDB0001429	GCST90200335	GCST90200393	19:45165640-45665640	0.0176368106178794	0.1765639509080934	0.920432385885006
MR-link 2	histidine	HMDB0000177	kynurenine	HMDB0000684	GCST90200377	GCST90199636	2:211293055-211793055	-0.2297609812517472	0.3170633659453817	0.468664815705276
MR-link 2	histidine	HMDB0000177	kynurenine	HMDB0000684	GCST90200377	GCST90199636	12:96129884-96629884	-0.0062322865402399	0.1592940553139963	0.9687911964489486
MR-link 2	choline	HMDB0000097	isoleucine	HMDB0000172	GCST90200327	bioa_010	17:17175631-17675631	-0.1418027467127641	0.0416000463411053	0.0006526937250152
MR-link 2	stearoyl sphingomyelin (d18:1/18:0)	HMDB0001348	cortisol	HMDB0000063	GCST90200335	GCST90200378	8:113373776-113873776	-0.1834265987947903	0.2733149816202426	0.5021453727037678
MR-link 2	stearoyl sphingomyelin (d18:1/18:0)	HMDB0001348	cortisol	HMDB0000063	GCST90200335	GCST90200378	11:61368608-61868608	0.019549599836587	0.2387715264446837	0.9347455116157248
MR-link 2	stearoyl sphingomyelin (d18:1/18:0)	HMDB0001348	cortisol	HMDB0000063	GCST90200335	GCST90200378	14:63982386-64482386	0.0638967422700339	0.119970717101676	0.5943085494930466
MR-link 2	stearoyl sphingomyelin (d18:1/18:0)	HMDB0001348	cortisol	HMDB0000063	GCST90200335	GCST90200378	19:8013648-8513648	0.0399910835274721	0.0649741260981425	0.538229559240787
MR-link 2	stearoyl sphingomyelin (d18:1/18:0)	HMDB0001348	cortisol	HMDB0000063	GCST90200335	GCST90200378	19:45165640-45665640	0.0516727106394528	0.162787368255596	0.7509214650303806
MR-link 2	sphinganine	HMDB0000269	phosphate	HMDB0001429	GCST90200374	GCST90200393	3:56598999-57098999	0.0355366445049356	0.1680091972378396	0.8324845966960344
MR-link 2	n6,n6,n6-trimethyllysine	HMDB0001325	aspartate	HMDB0000191	GCST90200344	M15996	11:64586385-65555309	-0.0250925025073002	0.1156096176128058	0.8281731878063088
MR-link 2	stearoyl sphingomyelin (d18:1/18:0)	HMDB0001348	cystathionine	HMDB0000099	GCST90200335	GCST90200383	8:113373776-113873776	0.2126233893468167	0.4480320062253719	0.63509215656592
MR-link 2	stearoyl sphingomyelin (d18:1/18:0)	HMDB0001348	cystathionine	HMDB0000099	GCST90200335	GCST90200383	11:61368608-61868608	-0.2648616811717796	0.195049169870246	0.1744882366951367
MR-link 2	stearoyl sphingomyelin (d18:1/18:0)	HMDB0001348	cystathionine	HMDB0000099	GCST90200335	GCST90200383	14:63982386-64482386	-0.0009305129513923	0.1225104411755253	0.9939398244595872
MR-link 2	stearoyl sphingomyelin (d18:1/18:0)	HMDB0001348	cystathionine	HMDB0000099	GCST90200335	GCST90200383	19:8013648-8513648	-0.0187071023281387	0.0719089787907093	0.794748269329654
MR-link 2	stearoyl sphingomyelin (d18:1/18:0)	HMDB0001348	cystathionine	HMDB0000099	GCST90200335	GCST90200383	19:45165640-45665640	-0.3798017075700908	0.1806245029537826	0.0354907598549955
MR-link 2	n-stearoyl-sphingosine (d18:1/18:0)*	HMDB0004950	alpha-aminoadipic acid	HMDB0000510	GCST90200341	bioa_025	10:64645010-65401382	-0.1452356449540721	0.1504770012226383	0.3344604768877078
MR-link 2	n-stearoyl-sphingosine (d18:1/18:0)*	HMDB0004950	alpha-aminoadipic acid	HMDB0000510	GCST90200341	bioa_025	14:63982220-64482220	-0.2650374401090044	0.1253122238466147	0.0344285281103441
MR-link 2	n-stearoyl-sphingosine (d18:1/18:0)*	HMDB0004950	alpha-aminoadipic acid	HMDB0000510	GCST90200341	bioa_025	18:55052269-55552269	0.0143989634124151	0.1707657895377469	0.9328020483935892
MR-link 2	n-stearoyl-sphingosine (d18:1/18:0)*	HMDB0004950	alpha-aminoadipic acid	HMDB0000510	GCST90200341	bioa_025	19:8013648-8513648	0.0589124521786172	0.0806405630135155	0.4650503578213166
MR-link 2	n-stearoyl-sphingosine (d18:1/18:0)*	HMDB0004950	alpha-aminoadipic acid	HMDB0000510	GCST90200341	bioa_025	22:46815755-47315755	0.3652876740555849	0.2171758530361235	0.092570724572558
MR-link 2	n6,n6,n6-trimethyllysine	HMDB0001325	orotate	HMDB0000226	GCST90200344	GCST90200392	11:64586385-65555309	0.0539924112576571	0.0955694669932982	0.5721046355919024
MR-link 2	n6,n6,n6-trimethyllysine	HMDB0001325	orotate	HMDB0000226	GCST90200344	GCST90200392	16:67497306-67997306	0.0935104474243309	0.2265603975538173	0.6797974096321824
MR-link 2	n6,n6,n6-trimethyllysine	HMDB0001325	leucine	HMDB0000687	GCST90200344	met-d-Leu	11:64586385-65555309	0.0004119557572343	0.0261853141314529	0.9874479420652088
MR-link 2	n6,n6,n6-trimethyllysine	HMDB0001325	leucine	HMDB0000687	GCST90200344	met-d-Leu	16:67497306-67997306	-0.210012935149733	0.1156190842019751	0.0693058127975867
MR-link 2	n-stearoyl-sphingosine (d18:1/18:0)*	HMDB0004950	hypotaurine	HMDB0000965	GCST90200341	GCST90200379	10:64645010-65401382	-0.4168758006313032	0.235273106386103	0.0764144162972163
MR-link 2	n-stearoyl-sphingosine (d18:1/18:0)*	HMDB0004950	hypotaurine	HMDB0000965	GCST90200341	GCST90200379	14:63982220-64482220	0.2432196059070318	0.1723006837436044	0.158067839549121
MR-link 2	n-stearoyl-sphingosine (d18:1/18:0)*	HMDB0004950	hypotaurine	HMDB0000965	GCST90200341	GCST90200379	18:55052269-55552269	-0.4429806839947526	0.2335788620039354	0.0578948806390341
MR-link 2	n-stearoyl-sphingosine (d18:1/18:0)*	HMDB0004950	hypotaurine	HMDB0000965	GCST90200341	GCST90200379	19:8013648-8513648	-0.2604031006739509	0.0859193360930404	0.0024391824964841
MR-link 2	n6,n6,n6-trimethyllysine	HMDB0001325	phenylalanine	HMDB0000159	GCST90200344	met-d-Phe	11:64586385-65555309	-0.0128101400292263	0.0263318577494929	0.6266210171223153
MR-link 2	n6,n6,n6-trimethyllysine	HMDB0001325	phenylalanine	HMDB0000159	GCST90200344	met-d-Phe	16:67497306-67997306	-0.080174673374418	0.0938289125404972	0.3928405963471636
MR-link 2	cystathionine	HMDB0000099	methionine	HMDB0000696	GCST90200383	M01302	19:33152807-33652807	0.0946884590585184	0.1740286166363004	0.5863746819554932
MR-link 2	cystathionine	HMDB0000099	serotonin (5ht)	HMDB0000259	GCST90200383	M02342	19:33152807-33652807	-0.0814393632916954	0.2396337154753109	0.7339699788107186
MR-link 2	n6,n6,n6-trimethyllysine	HMDB0001325	thyroxine	HMDB0000248	GCST90200344	GCST90200293	11:64586385-65555309	0.0372216508127622	0.1106074390826153	0.7364785309046249
MR-link 2	n6,n6,n6-trimethyllysine	HMDB0001325	thyroxine	HMDB0000248	GCST90200344	GCST90200293	16:67497306-67997306	0.350967930997564	0.2863155062377236	0.2202708138030901
MR-link 2	5-methylthioadenosine (mta)	HMDB0001173	1-stearoyl-2-oleoyl-gps (18:0/18:1)	HMDB0010163	GCST90200359	GCST90199652	2:211290507-211790507	0.2294673305083512	0.188784761447855	0.2241765532781915
MR-link 2	5-methylthioadenosine (mta)	HMDB0001173	1-stearoyl-2-oleoyl-gps (18:0/18:1)	HMDB0010163	GCST90200359	GCST90199652	6:149659491-150411114	0.1057868729842222	0.2302104778904812	0.6458590649179643
MR-link 2	5-methylthioadenosine (mta)	HMDB0001173	1-stearoyl-2-oleoyl-gps (18:0/18:1)	HMDB0010163	GCST90200359	GCST90199652	6:160319068-160819068	0.2640944940016576	0.2612385509149877	0.3120488244253915
MR-link 2	5-methylthioadenosine (mta)	HMDB0001173	1-stearoyl-2-oleoyl-gps (18:0/18:1)	HMDB0010163	GCST90200359	GCST90199652	16:16009596-16509596	0.5981768178079767	0.5121394225381638	0.2428083619549463
MR-link 2	eicosapentaenoate (epa; 20:5n3)	HMDB0001999	adenosine 5'-diphosphate (adp)	HMDB0001341	GCST90200349	GCST90200355	11:61319830-61819830	0.0002997090974137	0.1288016832283662	0.9981434012369412
MR-link 2	5-methylthioadenosine (mta)	HMDB0001173	arginine	HMDB0000517	GCST90200359	M01638	6:149659491-150411114	-0.1172797243734488	0.1781713370591646	0.510383119774352
MR-link 2	n6,n6,n6-trimethyllysine	HMDB0001325	3-methyl-2-oxobutyrate	HMDB0000019	GCST90200344	M21047	11:64586385-65555309	0.1555836674229187	0.1131021835637811	0.1689446748865463
MR-link 2	beta-alanine	HMDB0000056	alpha-aminoadipic acid	HMDB0000510	GCST90200361	bioa_025	3:30500404-31000404	-0.0055917613622965	0.0569615738705152	0.9217994833588296
MR-link 2	eicosapentaenoate (epa; 20:5n3)	HMDB0001999	valine	HMDB0000883	GCST90200349	M01649	11:61319830-61819830	-0.2212398778868152	0.0993908574285433	0.0260169923275429
MR-link 2	urate	HMDB0000289	cystine	HMDB0000192	GCST90200307	GCST90200382	2:207223753-207723753	0.0		1.0
MR-link 2	urate	HMDB0000289	cystine	HMDB0000192	GCST90200307	GCST90200382	4:9672167-10439135	-0.0151772567223028	0.057587965856073	0.792127382360177
MR-link 2	urate	HMDB0000289	cystine	HMDB0000192	GCST90200307	GCST90200382	4:88802323-89302323	0.1050112586460104	0.197949472804147	0.5957685889388437
MR-link 2	urate	HMDB0000289	cystine	HMDB0000192	GCST90200307	GCST90200382	11:64114866-64614866	0.3785203495680978	0.3225763590561532	0.2406239437362152
MR-link 2	urate	HMDB0000289	cystine	HMDB0000192	GCST90200307	GCST90200382	12:114208961-114708961	0.0810584254911575	0.3408820089890065	0.812043764444393
MR-link 2	theobromine	HMDB0002825	5-methylthioadenosine (mta)	HMDB0001173	GCST90199644	GCST90200359	19:41121480-41621480	0.1140398812697918	0.1456874919681551	0.433761852148537
MR-link 2	2-hydroxyphenylacetate	HMDB0000669	tryptophan	HMDB0000929	GCST90200369	M00054	9:131329579-131829579	0.0020041492912286	0.1069571438209888	0.985050215909767
MR-link 2	2-hydroxyphenylacetate	HMDB0000669	tryptophan	HMDB0000929	GCST90200369	M00054	12:122051275-122551275	0.0068560661010999	0.2076429665495474	0.9736598086637516
MR-link 2	alpha-tocopherol	HMDB0001893	glutamate	HMDB0000148	GCST90200302	GCST90200412	1:62651807-63403953	0.2304388170259481	0.2991088137907446	0.4410519735813538
MR-link 2	stearoyl sphingomyelin (d18:1/18:0)	HMDB0001348	adenosine 5'-diphosphate (adp)	HMDB0001341	GCST90200335	GCST90200355	8:113373776-113873776	-0.1076924905227538	0.5714954015131994	0.8505318870340156
MR-link 2	stearoyl sphingomyelin (d18:1/18:0)	HMDB0001348	adenosine 5'-diphosphate (adp)	HMDB0001341	GCST90200335	GCST90200355	11:61368608-61868608	-0.0686990455679782	0.3458002858351969	0.8425233749398722
MR-link 2	stearoyl sphingomyelin (d18:1/18:0)	HMDB0001348	adenosine 5'-diphosphate (adp)	HMDB0001341	GCST90200335	GCST90200355	14:63982386-64482386	-0.1465434090784669	0.1608362526138056	0.3622246727182697
MR-link 2	stearoyl sphingomyelin (d18:1/18:0)	HMDB0001348	adenosine 5'-diphosphate (adp)	HMDB0001341	GCST90200335	GCST90200355	19:8013648-8513648	0.1015235333736928	0.0891928419706447	0.2550171307350546
MR-link 2	stearoyl sphingomyelin (d18:1/18:0)	HMDB0001348	adenosine 5'-diphosphate (adp)	HMDB0001341	GCST90200335	GCST90200355	19:45165640-45665640	-0.151576496998457	0.2292821125197864	0.5085535204982718
MR-link 2	eicosapentaenoate (epa; 20:5n3)	HMDB0001999	2-aminobutyrate	HMDB0000452	GCST90200349	GCST90200305	11:61319830-61819830	0.0073312661874509	0.0889150429597548	0.9342869016194828
MR-link 2	5-methylthioadenosine (mta)	HMDB0001173	lactate	HMDB0000190	GCST90200359	met-d-Lactate	2:211290507-211790507	0.0454467201433887	0.0668131384316016	0.4963738205315336
MR-link 2	5-methylthioadenosine (mta)	HMDB0001173	lactate	HMDB0000190	GCST90200359	met-d-Lactate	6:149659491-150411114	0.0373326426057339	0.0532091448729386	0.4829156787198033
MR-link 2	5-methylthioadenosine (mta)	HMDB0001173	lactate	HMDB0000190	GCST90200359	met-d-Lactate	6:160319068-160819068	0.024754780972762	0.0547825259915128	0.6513599949548738
MR-link 2	5-methylthioadenosine (mta)	HMDB0001173	lactate	HMDB0000190	GCST90200359	met-d-Lactate	16:16009596-16509596	0.0067107513133683	0.1336546320220974	0.9599553275179116
MR-link 2	n6,n6,n6-trimethyllysine	HMDB0001325	alanine	HMDB0000161	GCST90200344	bioa_001	11:64586385-65555309	-0.0013452354880895	0.0373212009067647	0.9712466312358944
MR-link 2	stearoyl sphingomyelin (d18:1/18:0)	HMDB0001348	inosine 5'-monophosphate (imp)	HMDB0000175	GCST90200335	GCST90200395	8:113373776-113873776	-0.1993736760102059	0.4819916564855392	0.6791337515443285
MR-link 2	stearoyl sphingomyelin (d18:1/18:0)	HMDB0001348	inosine 5'-monophosphate (imp)	HMDB0000175	GCST90200335	GCST90200395	11:61368608-61868608	0.1334858039753105	0.3735849320263572	0.720859400085406
MR-link 2	stearoyl sphingomyelin (d18:1/18:0)	HMDB0001348	inosine 5'-monophosphate (imp)	HMDB0000175	GCST90200335	GCST90200395	14:63982386-64482386	0.0403233224114172	0.1569186468251012	0.7972022384243387
MR-link 2	stearoyl sphingomyelin (d18:1/18:0)	HMDB0001348	inosine 5'-monophosphate (imp)	HMDB0000175	GCST90200335	GCST90200395	19:8013648-8513648	0.13158993034083	0.0883541475460423	0.1363961788316088
MR-link 2	stearoyl sphingomyelin (d18:1/18:0)	HMDB0001348	inosine 5'-monophosphate (imp)	HMDB0000175	GCST90200335	GCST90200395	19:45165640-45665640	0.2313414847954518	0.26240587100377	0.3779839422616731
MR-link 2	stearoyl sphingomyelin (d18:1/18:0)	HMDB0001348	phenylpyruvate	HMDB0000205	GCST90200335	GCST90200365	8:113373776-113873776	-0.568211343827232	0.2877792842430897	0.0483284120500633
MR-link 2	stearoyl sphingomyelin (d18:1/18:0)	HMDB0001348	phenylpyruvate	HMDB0000205	GCST90200335	GCST90200365	11:61368608-61868608	-0.3670835409552392	0.2115879735885436	0.0827588828990338
MR-link 2	stearoyl sphingomyelin (d18:1/18:0)	HMDB0001348	phenylpyruvate	HMDB0000205	GCST90200335	GCST90200365	14:63982386-64482386	-0.1105192730538248	0.1239825210729529	0.3727091945846474
MR-link 2	stearoyl sphingomyelin (d18:1/18:0)	HMDB0001348	phenylpyruvate	HMDB0000205	GCST90200335	GCST90200365	19:8013648-8513648	-0.1089235270079801	0.0696248330182078	0.1177154419895149
MR-link 2	stearoyl sphingomyelin (d18:1/18:0)	HMDB0001348	phenylpyruvate	HMDB0000205	GCST90200335	GCST90200365	19:45165640-45665640	0.2889788809079107	0.1597822825064963	0.0705164332240959
MR-link 2	gluconate	HMDB0000625	threonine	HMDB0000167	GCST90200373	bioa_019	4:99521223-100894070	0.0112203832133474	0.0618458403857052	0.8560339767365756
MR-link 2	citrulline	HMDB0000904	isoursodeoxycholate	HMDB0000686	GCST90200403	GCST90199892	2:211084708-211584708	0.1897605028329972	0.1331945962635773	0.1542479307912767
MR-link 2	citrulline	HMDB0000904	isoursodeoxycholate	HMDB0000686	GCST90200403	GCST90199892	9:133044244-133573675	-0.2281786173336085	0.160232596304288	0.1544331032765578
MR-link 2	histidine	HMDB0000177	sphinganine-1-phosphate	HMDB0001383	GCST90200377	GCST90199845	2:211293055-211793055	-0.2511120661738085	0.2419363426713944	0.2993044197991721
MR-link 2	histidine	HMDB0000177	sphinganine-1-phosphate	HMDB0001383	GCST90200377	GCST90199845	12:96129884-96629884	-0.0623919334113853	0.16657632980138	0.7079917301748764
MR-link 2	eicosapentaenoate (epa; 20:5n3)	HMDB0001999	sphinganine-1-phosphate	HMDB0001383	GCST90200349	GCST90199845	11:61319830-61819830	-0.1752058133870339	0.1078732745281891	0.1043370056917067
MR-link 2	leucine	HMDB0000687	glycochenodeoxycholate	HMDB0000637	M00060	GCST90200342	4:88976422-89476422	0.1005377496722131	0.1073809289479061	0.349133196336266
MR-link 2	leucine	HMDB0000687	glycochenodeoxycholate	HMDB0000637	M00060	GCST90200342	6:45295851-45795851	0.2129050344718003	0.9165746842605652	0.8163179467348674
MR-link 2	uridine	HMDB0000296	glycine	HMDB0000123	M00606	met-d-Gly	1:20665172-21165172	0.094811915248171	0.063012809264902	0.1324153424015354
MR-link 2	uridine	HMDB0000296	glycine	HMDB0000123	M00606	met-d-Gly	7:47852911-48352911	-0.0475065412811314	0.0625247509280106	0.4473718909241854
MR-link 2	uridine	HMDB0000296	glycine	HMDB0000123	M00606	met-d-Gly	22:50721752-51221752	0.015796074241979	0.034011727916416	0.6423395437594381
MR-link 2	arachidonate (20:4n6)	HMDB0001043	3-hydroxybutyrate (bhba)	HMDB0000011	GCST90200358	met-d-bOHbutyrate	11:61052244-62029047	-0.0320258485694415	0.0180408698042431	0.0758676466049414
MR-link 2	5-methylthioadenosine (mta)	HMDB0001173	tryptophan	HMDB0000929	GCST90200359	bioa_020	6:149659491-150411114	0.099415095280904	0.114405699322216	0.384863660675653
MR-link 2	adenosine	HMDB0000050	sphingosine	HMDB0000252	M00555	GCST90200385	1:109564880-110064880	0.1412430606780919	0.1704993877214231	0.4074394645142559
MR-link 2	adenosine	HMDB0000050	sphingosine	HMDB0000252	M00555	GCST90200385	6:96128415-96628415	-0.5231913288857427	0.2279969837320803	0.0217486501100445
MR-link 2	stearoyl sphingomyelin (d18:1/18:0)	HMDB0001348	phosphoethanolamine	HMDB0000224	GCST90200335	GCST90200281	8:113373776-113873776	0.4626315626486743	0.2441391559655945	0.0580989886405978
MR-link 2	stearoyl sphingomyelin (d18:1/18:0)	HMDB0001348	phosphoethanolamine	HMDB0000224	GCST90200335	GCST90200281	11:61368608-61868608	0.2579417667115214	0.2027230391265553	0.2032363389486429
MR-link 2	stearoyl sphingomyelin (d18:1/18:0)	HMDB0001348	phosphoethanolamine	HMDB0000224	GCST90200335	GCST90200281	14:63982386-64482386	0.1062972392185913	0.1240997366550254	0.3916953671138973
MR-link 2	stearoyl sphingomyelin (d18:1/18:0)	HMDB0001348	phosphoethanolamine	HMDB0000224	GCST90200335	GCST90200281	19:8013648-8513648	0.0928710620601506	0.067262849055327	0.1673655216228561
MR-link 2	stearoyl sphingomyelin (d18:1/18:0)	HMDB0001348	phosphoethanolamine	HMDB0000224	GCST90200335	GCST90200281	19:45165640-45665640	-0.0437410587986285	0.1872532764914704	0.8153009452695725
MR-link 2	cortisol	HMDB0000063	valine	HMDB0000883	GCST90200378	met-d-Val	14:94554700-95054700	-0.0284442876571559	0.0506075954692316	0.5740780676473662
MR-link 2	cortisol	HMDB0000063	orotate	HMDB0000226	GCST90200378	GCST90200392	14:94554700-95054700	0.379254961913095	0.1828912880274561	0.0381105867966706
MR-link 2	5-methylthioadenosine (mta)	HMDB0001173	3-hydroxybutyrate (bhba)	HMDB0000011	GCST90200359	met-d-bOHbutyrate	2:211290507-211790507	0.1613228625364282	0.06901405892357	0.0194113198127898
MR-link 2	5-methylthioadenosine (mta)	HMDB0001173	3-hydroxybutyrate (bhba)	HMDB0000011	GCST90200359	met-d-bOHbutyrate	6:149659491-150411114	-0.022097310967328	0.0510828604013049	0.6653215260385008
MR-link 2	5-methylthioadenosine (mta)	HMDB0001173	3-hydroxybutyrate (bhba)	HMDB0000011	GCST90200359	met-d-bOHbutyrate	6:160319068-160819068	-0.123262347049878	0.0615049800309621	0.045058972314931
MR-link 2	5-methylthioadenosine (mta)	HMDB0001173	3-hydroxybutyrate (bhba)	HMDB0000011	GCST90200359	met-d-bOHbutyrate	16:16009596-16509596	0.0692765041187954	0.1527448179694998	0.6501570278351878
MR-link 2	s-1-pyrroline-5-carboxylate	HMDB0001301	glucose	HMDB0000122	GCST90200381	M20489	8:144432748-145014955	-0.0765470360678256	0.0596411490778613	0.1993309244157671
MR-link 2	n6,n6,n6-trimethyllysine	HMDB0001325	beta-alanine	HMDB0000056	GCST90200344	GCST90200361	11:64586385-65555309	0.3544731653843636	0.0895743620724782	7.579978644496851e-05
MR-link 2	n6,n6,n6-trimethyllysine	HMDB0001325	beta-alanine	HMDB0000056	GCST90200344	GCST90200361	16:67497306-67997306	0.3298235310953215	0.224556849704674	0.141893773682318
MR-link 2	cystathionine	HMDB0000099	4-methyl-2-oxopentanoate	HMDB0000695	GCST90200383	M22116	19:33152807-33652807	0.0212170739962802	0.1696745422228842	0.9004873611183885
MR-link 2	choline	HMDB0000097	hypoxanthine	HMDB0000157	GCST90200327	M03127	17:17175631-17675631	-0.1023085916396472	0.1528895629597175	0.5033891986205894
MR-link 2	stearoyl sphingomyelin (d18:1/18:0)	HMDB0001348	1-methylxanthine	HMDB0010738	GCST90200335	M34389	14:63982386-64482386	-0.1433328034148749	0.2228204690197146	0.5200515967277797
MR-link 2	arachidonate (20:4n6)	HMDB0001043	alpha-tocopherol	HMDB0001893	GCST90200358	M01561	11:61052244-62029047	0.0530635687650396	0.052822061431539	0.3151029410976919
MR-link 2	5,6-dihydrothymine	HMDB0000079	sarcosine	HMDB0000271	GCST90200339	bioa_031	22:50721854-51221854	0.0602583060247979	0.0949624236964914	0.5257226334985802
MR-link 2	eicosapentaenoate (epa; 20:5n3)	HMDB0001999	2-hydroxyphenylacetate	HMDB0000669	GCST90200349	GCST90200369	11:61319830-61819830	-0.097560957349606	0.0819349674732718	0.2337666253328204
MR-link 2	spermidine	HMDB0001257	acetoacetate	HMDB0000060	bioa_033	GCST90200318	1:247760300-248289451	0.0249922667035893	0.0936407681979141	0.7895498923847738
MR-link 2	spermidine	HMDB0001257	acetoacetate	HMDB0000060	bioa_033	GCST90200318	19:54070939-54570939	0.2585977203221696	0.2169890696876789	0.233357485070976
MR-link 2	n-stearoyl-sphingosine (d18:1/18:0)*	HMDB0004950	taurine	HMDB0000251	GCST90200341	GCST90200420	10:64645010-65401382	-0.2366339460377457	0.2030513034615038	0.2438611881956857
MR-link 2	n-stearoyl-sphingosine (d18:1/18:0)*	HMDB0004950	taurine	HMDB0000251	GCST90200341	GCST90200420	14:63982220-64482220	0.1414792765711459	0.2078128726476395	0.4959972191012295
MR-link 2	n-stearoyl-sphingosine (d18:1/18:0)*	HMDB0004950	taurine	HMDB0000251	GCST90200341	GCST90200420	18:55052269-55552269	-0.227161898452508	0.2279130585794689	0.318908119537342
MR-link 2	n-stearoyl-sphingosine (d18:1/18:0)*	HMDB0004950	taurine	HMDB0000251	GCST90200341	GCST90200420	19:8013648-8513648	-0.0709719266320722	0.086013847161458	0.4093022711150024
MR-link 2	docosahexaenoate (dha; 22:6n3)	HMDB0002183	glutamate	HMDB0000148	GCST90199651	GCST90200412	11:61376206-61876206	0.0330553823218639	0.1748995346453919	0.8500956387219921
MR-link 2	n6,n6,n6-trimethyllysine	HMDB0001325	kynurenine	HMDB0000684	GCST90200344	M15140	11:64586385-65555309	0.031515960101164	0.1531499366140575	0.8369588566865012
MR-link 2	5,6-dihydrothymine	HMDB0000079	7-methylxanthine	HMDB0001991	GCST90200339	M34390	22:50721854-51221854	-0.1054087158793949	0.2193264250351272	0.630799402308104
MR-link 2	arachidonate (20:4n6)	HMDB0001043	trans-urocanate	HMDB0000301	GCST90200358	GCST90200416	11:61052244-62029047	0.0201218046054806	0.0504338586970707	0.6899122705215424
MR-link 2	gluconate	HMDB0000625	glycerol 3-phosphate	HMDB0000126	GCST90200373	M15365	4:99521223-100894070	0.0566929185011879	0.1077045965432631	0.5986282530098452
MR-link 2	5,6-dihydrothymine	HMDB0000079	heme	HMDB0003178	GCST90200339	M32593	22:50721854-51221854	-0.2632834974107731	0.2548037031070027	0.3014730179279465
MR-link 2	eicosapentaenoate (epa; 20:5n3)	HMDB0001999	docosapentaenoate (n6 dpa; 22:5n6)	HMDB0001976	GCST90200349	GCST90199796	11:61319830-61819830	0.7435274021631646	0.1101411258228051	1.4715468929803415e-11
MR-link 2	choline	HMDB0000097	acetoacetate	HMDB0000060	GCST90200327	met-d-Acetoacetate	2:211290507-211790507	-0.0133867972049813	0.080234962006855	0.8674920593712667
MR-link 2	choline	HMDB0000097	acetoacetate	HMDB0000060	GCST90200327	met-d-Acetoacetate	17:17175631-17675631	0.0169229930980763	0.0422996947948552	0.6891022747366052
MR-link 2	arachidonate (20:4n6)	HMDB0001043	choline	HMDB0000097	GCST90200358	M15506	11:61052244-62029047	-0.0758032958638981	0.0539910396320174	0.1603195322565897
MR-link 2	n6,n6,n6-trimethyllysine	HMDB0001325	creatinine	HMDB0000562	GCST90200344	M00513	11:64586385-65555309	-0.0898490755778995	0.1144695236674932	0.4325022316407747
MR-link 2	eicosapentaenoate (epa; 20:5n3)	HMDB0001999	phenylalanine	HMDB0000159	GCST90200349	bioa_016	11:61319830-61819830	-0.0922106608719196	0.0442081626086362	0.0369941293107759
MR-link 2	eicosapentaenoate (epa; 20:5n3)	HMDB0001999	isoleucine	HMDB0000172	GCST90200349	bioa_010	11:61319830-61819830	-0.0180559473326228	0.0261939809969236	0.4906240199471559
MR-link 2	erythritol	HMDB0002994	erythritol	HMDB0002994	GCST90199667	M20699	1:45801053-46657287	1.2526749813187796	0.2375521058862598	1.3401851934907464e-07
MR-link 2	inosine	HMDB0000195	3-aminoisobutyrate	HMDB0002166	M01123	GCST90200310	6:85876680-86677325	0.0545098227060202	0.0972995726435912	0.5753247878269568
MR-link 2	tyrosine	HMDB0000158	alpha-aminoadipic acid	HMDB0000510	bioa_021	bioa_025	4:99820973-100320973	0.0389691955856726	0.4359927520130749	0.9287796196793222
MR-link 2	tyrosine	HMDB0000158	alpha-aminoadipic acid	HMDB0000510	bioa_021	bioa_025	4:148735862-149235862	0.3548232615083473	0.4916790377079671	0.4705058328139457
MR-link 2	tyrosine	HMDB0000158	alpha-aminoadipic acid	HMDB0000510	bioa_021	bioa_025	6:111242119-112017012	-0.0659657739828748	0.0896608422585215	0.461897727183823
MR-link 2	tyrosine	HMDB0000158	alpha-aminoadipic acid	HMDB0000510	bioa_021	bioa_025	6:112114361-112614361	0.7822962081886424	0.295744450497987	0.0081648367231702
MR-link 2	tyrosine	HMDB0000158	alpha-aminoadipic acid	HMDB0000510	bioa_021	bioa_025	7:27926305-28426305	0.1357248873077939	0.4172761210466094	0.7449812980427781
MR-link 2	tyrosine	HMDB0000158	alpha-aminoadipic acid	HMDB0000510	bioa_021	bioa_025	8:8933358-9433358	0.8887602876756582	0.5013116765636012	0.0762502985210212
MR-link 2	tyrosine	HMDB0000158	alpha-aminoadipic acid	HMDB0000510	bioa_021	bioa_025	10:64816186-65575478	0.0422937367857224	0.4049489002805576	0.916818468821904
MR-link 2	tyrosine	HMDB0000158	alpha-aminoadipic acid	HMDB0000510	bioa_021	bioa_025	11:61310081-61810081	0.6791008592936589	0.4434391331548842	0.1256604432938605
MR-link 2	tyrosine	HMDB0000158	alpha-aminoadipic acid	HMDB0000510	bioa_021	bioa_025	12:20701307-21201307	0.1680986563034697	0.4368083913468155	0.7003605159611366
MR-link 2	tyrosine	HMDB0000158	alpha-aminoadipic acid	HMDB0000510	bioa_021	bioa_025	12:46678393-47435518	0.2907817258897117	0.31587264891034	0.357276886572046
MR-link 2	tyrosine	HMDB0000158	alpha-aminoadipic acid	HMDB0000510	bioa_021	bioa_025	12:56615040-57115040	0.4669174834363907	0.3671856341372966	0.2035111805650658
MR-link 2	tyrosine	HMDB0000158	alpha-aminoadipic acid	HMDB0000510	bioa_021	bioa_025	12:57594049-58094049	-0.2259259991034521	0.4228575876721152	0.5931451326965094
MR-link 2	tyrosine	HMDB0000158	alpha-aminoadipic acid	HMDB0000510	bioa_021	bioa_025	12:59727701-60227701	0.115592243210912	0.3425568147692635	0.7357855177831223
MR-link 2	tyrosine	HMDB0000158	alpha-aminoadipic acid	HMDB0000510	bioa_021	bioa_025	12:120845172-121674861	0.3335046020124523	0.45213597949128	0.4607453166396813
MR-link 2	tyrosine	HMDB0000158	alpha-aminoadipic acid	HMDB0000510	bioa_021	bioa_025	12:122092964-122592964	0.1438096614145689	0.3634169094957314	0.692315006171122
MR-link 2	tyrosine	HMDB0000158	alpha-aminoadipic acid	HMDB0000510	bioa_021	bioa_025	15:60649639-61149639	0.5404781435508429	0.7705984907059591	0.4830693214042949
MR-link 2	tyrosine	HMDB0000158	alpha-aminoadipic acid	HMDB0000510	bioa_021	bioa_025	16:71153235-72438683	-0.2289398577649455	0.1228370051031516	0.062354087280201
MR-link 2	caffeine	HMDB0001847	cystine	HMDB0000192	M00569	GCST90200382	7:17037106-17537106	-0.2816938780979646	0.2128055241633103	0.185597693481564
MR-link 2	caffeine	HMDB0001847	cystine	HMDB0000192	M00569	GCST90200382	15:74777880-75277880	-0.21089933173612	0.1617153374471834	0.19218608136647
MR-link 2	arginine	HMDB0000517	pyruvate	HMDB0000243	bioa_002	GCST90200430	2:24182937-24682937	0.0730910928571072	0.3075313843693018	0.8121367792773971
MR-link 2	arginine	HMDB0000517	pyruvate	HMDB0000243	bioa_002	GCST90200430	2:211333022-211833022	0.281710706038935	0.2301260663772586	0.2208925627203884
MR-link 2	arginine	HMDB0000517	pyruvate	HMDB0000243	bioa_002	GCST90200430	2:219037276-219788019	0.3408698792787077	0.3239464337135885	0.29268876668282
MR-link 2	arginine	HMDB0000517	pyruvate	HMDB0000243	bioa_002	GCST90200430	4:144583533-145083533	-0.0842793166204077	0.22718164312087	0.7106541636610237
MR-link 2	arginine	HMDB0000517	pyruvate	HMDB0000243	bioa_002	GCST90200430	5:177386199-177886199	-0.943324845854997	1.071404226890052	0.3786120451769462
MR-link 2	arginine	HMDB0000517	pyruvate	HMDB0000243	bioa_002	GCST90200430	6:131339506-132265729	0.0501994360665267	0.1548696600038626	0.7458321205947669
MR-link 2	arginine	HMDB0000517	pyruvate	HMDB0000243	bioa_002	GCST90200430	6:135177817-135677817	0.0593873376551191	0.345674098049266	0.8635935655355029
MR-link 2	arginine	HMDB0000517	pyruvate	HMDB0000243	bioa_002	GCST90200430	10:99898951-100398951	-0.6506454832322006	0.4342834657495161	0.1340801025839314
MR-link 2	arginine	HMDB0000517	pyruvate	HMDB0000243	bioa_002	GCST90200430	12:46680313-47435518	-0.3450797358330765	0.2847466294999659	0.2255569873115059
MR-link 2	arginine	HMDB0000517	pyruvate	HMDB0000243	bioa_002	GCST90200430	19:12757458-13257458	0.1037329586783449	0.1530997756544699	0.4980562054800054
MR-link 2	glycine	HMDB0000123	n-acetylornithine	HMDB0003357	met-d-Gly	bioa_023	1:11606378-12106378	-0.6503328787198261	0.4577648609028716	0.1554126710137102
MR-link 2	glycine	HMDB0000123	n-acetylornithine	HMDB0003357	met-d-Gly	bioa_023	1:75982013-76482013	-0.1614202187086815	0.1886217276408785	0.3921150315314842
MR-link 2	glycine	HMDB0000123	n-acetylornithine	HMDB0003357	met-d-Gly	bioa_023	1:120004506-120504506	-0.7717070159266608	0.3276321575540104	0.0185024371602923
MR-link 2	glycine	HMDB0000123	n-acetylornithine	HMDB0003357	met-d-Gly	bioa_023	1:151589838-152089838	-0.7801242024501929	0.4311357288119785	0.0703790841944644
MR-link 2	glycine	HMDB0000123	n-acetylornithine	HMDB0003357	met-d-Gly	bioa_023	2:165276338-165776338	0.8081426318969226	0.5490390972351347	0.1410419882723814
MR-link 2	glycine	HMDB0000123	n-acetylornithine	HMDB0003357	met-d-Gly	bioa_023	2:208538752-212979649	-0.0574312443156108	0.0159436551968247	0.0003156108800068
MR-link 2	glycine	HMDB0000123	n-acetylornithine	HMDB0003357	met-d-Gly	bioa_023	2:226790540-227290540	0.767362107701568	0.3643961931748171	0.0352177693069434
MR-link 2	glycine	HMDB0000123	n-acetylornithine	HMDB0003357	met-d-Gly	bioa_023	3:12110357-12610357	0.1518829248461556	0.3483175753425916	0.6628024398546
MR-link 2	glycine	HMDB0000123	n-acetylornithine	HMDB0003357	met-d-Gly	bioa_023	3:48534270-49826414	-0.1958709107287356	0.286560577852494	0.4942760583156693
MR-link 2	glycine	HMDB0000123	n-acetylornithine	HMDB0003357	met-d-Gly	bioa_023	3:125116791-126249375	-0.1657244180806424	0.0806578621144573	0.0399119337673383
MR-link 2	glycine	HMDB0000123	n-acetylornithine	HMDB0003357	met-d-Gly	bioa_023	4:89427537-89927537	-0.3776499709327268	0.3691846950597471	0.3063411093506173
MR-link 2	glycine	HMDB0000123	n-acetylornithine	HMDB0003357	met-d-Gly	bioa_023	4:102676923-103438709	0.386836217524634	0.4245758474095775	0.3622362798868207
MR-link 2	glycine	HMDB0000123	n-acetylornithine	HMDB0003357	met-d-Gly	bioa_023	5:90005685-90505685	0.4643534010731594	0.3047278360411718	0.1275511975472253
MR-link 2	glycine	HMDB0000123	n-acetylornithine	HMDB0003357	met-d-Gly	bioa_023	6:131620261-132120261	0.0840185584949214	0.4773835291324733	0.8602954937214063
MR-link 2	glycine	HMDB0000123	n-acetylornithine	HMDB0003357	met-d-Gly	bioa_023	6:160518860-161018860	-0.2598451221853304	0.3514413962160129	0.4596825317272796
MR-link 2	glycine	HMDB0000123	n-acetylornithine	HMDB0003357	met-d-Gly	bioa_023	7:55560073-56715237	-0.1943087929490762	0.1193133674449712	0.1034065258540516
MR-link 2	glycine	HMDB0000123	n-acetylornithine	HMDB0003357	met-d-Gly	bioa_023	8:8915380-9434231	0.0966549478365762	0.1080378629033909	0.3709797888551128
MR-link 2	glycine	HMDB0000123	n-acetylornithine	HMDB0003357	met-d-Gly	bioa_023	8:116710729-117210729	-0.1014968293117113	0.3718765765480784	0.7849058771965002
MR-link 2	glycine	HMDB0000123	n-acetylornithine	HMDB0003357	met-d-Gly	bioa_023	8:126212070-126756694	-0.2551352855640389	0.1880481847576974	0.1748591198269128
MR-link 2	glycine	HMDB0000123	n-acetylornithine	HMDB0003357	met-d-Gly	bioa_023	9:5668443-7086536	-0.0340152189533359	0.0927785017184855	0.7138963391578368
MR-link 2	glycine	HMDB0000123	n-acetylornithine	HMDB0003357	met-d-Gly	bioa_023	12:115016-615016	0.4419099341333692	0.4168173279297297	0.2890533995322544
MR-link 2	glycine	HMDB0000123	n-acetylornithine	HMDB0003357	met-d-Gly	bioa_023	12:21136493-21636493	-0.5268570465201462	0.3759906819436285	0.1611392449935007
MR-link 2	glycine	HMDB0000123	n-acetylornithine	HMDB0003357	met-d-Gly	bioa_023	12:46468358-47667420	-0.1295843964977464	0.1610368011602432	0.4209996921197502
MR-link 2	glycine	HMDB0000123	n-acetylornithine	HMDB0003357	met-d-Gly	bioa_023	12:56615338-57115338	0.2059422016716225	0.2023416734938079	0.3087757220364736
MR-link 2	glycine	HMDB0000123	n-acetylornithine	HMDB0003357	met-d-Gly	bioa_023	12:57516305-58016305	-0.2072268826664351	0.2948969359478316	0.4822367971054804
MR-link 2	glycine	HMDB0000123	n-acetylornithine	HMDB0003357	met-d-Gly	bioa_023	12:59343804-59843804	0.2808728187399377	0.3833505667400794	0.463754380159339
MR-link 2	glycine	HMDB0000123	n-acetylornithine	HMDB0003357	met-d-Gly	bioa_023	14:100551720-101051720	-0.2563894756461884	0.4527634521355905	0.5712055737454673
MR-link 2	glycine	HMDB0000123	n-acetylornithine	HMDB0003357	met-d-Gly	bioa_023	15:42451374-42951374	-0.1174076736069245	0.3751508050159123	0.7543100846651144
MR-link 2	glycine	HMDB0000123	n-acetylornithine	HMDB0003357	met-d-Gly	bioa_023	15:43028726-44613739	-0.5866937821350982	0.3499548123619657	0.0936433501787478
MR-link 2	glycine	HMDB0000123	n-acetylornithine	HMDB0003357	met-d-Gly	bioa_023	15:58180763-58713267	0.1501587673069984	0.2237530428369964	0.5021622353663487
MR-link 2	glycine	HMDB0000123	n-acetylornithine	HMDB0003357	met-d-Gly	bioa_023	16:79678196-80178196	1.0817639787099864	1.012905590602873	0.285529058793608
MR-link 2	glycine	HMDB0000123	n-acetylornithine	HMDB0003357	met-d-Gly	bioa_023	16:80626853-81422810	-0.0230122396156438	0.1068366056704171	0.8294581352081051
MR-link 2	glycine	HMDB0000123	n-acetylornithine	HMDB0003357	met-d-Gly	bioa_023	17:45235982-45996386	0.5114086511521801	0.2866003111858656	0.0743592259913256
MR-link 2	glycine	HMDB0000123	n-acetylornithine	HMDB0003357	met-d-Gly	bioa_023	19:17984588-18484588	0.2219130766026122	0.240695338874452	0.3565459687294551
MR-link 2	glycine	HMDB0000123	n-acetylornithine	HMDB0003357	met-d-Gly	bioa_023	19:33473705-33973705	-0.0655706296867781	0.6403466377705338	0.9184402571098328
MR-link 2	retinol (vitamin a)	HMDB0000305	7-methylxanthine	HMDB0001991	GCST90200405	GCST90199754	18:28939457-29439457	0.052351203390593	0.2407605575855121	0.827864724183641
MR-link 2	retinol (vitamin a)	HMDB0000305	7-methylxanthine	HMDB0001991	GCST90200405	GCST90199754	20:38915692-39415692	-0.0101726402081191	0.2207011219540866	0.9632366186087528
MR-link 2	uridine	HMDB0000296	glucose	HMDB0000122	GCST90200407	GCST90200440	1:20666238-21166238	0.1099288105668774	0.1314838648492121	0.4031193933153936
MR-link 2	uridine	HMDB0000296	glucose	HMDB0000122	GCST90200407	GCST90200440	7:47877194-48377194	-0.1583599858442263	0.2209741897171299	0.4735933447081408
MR-link 2	uridine	HMDB0000296	glucose	HMDB0000122	GCST90200407	GCST90200440	22:50686035-51186035	0.0365489548883726	0.1792424895919893	0.8384254922051524
MR-link 2	thyroxine	HMDB0000248	glycochenodeoxycholate	HMDB0000637	GCST90200293	GCST90200342	2:234397317-234897317	0.0571364839253053	0.3412447297773397	0.8670273899117991
MR-link 2	thyroxine	HMDB0000248	glycochenodeoxycholate	HMDB0000637	GCST90200293	GCST90200342	12:121166650-121666650	-0.0142510775506076	0.3932084286672064	0.9710885498321268
MR-link 2	proline	HMDB0000162,HMDB0003411	proline	HMDB0000162,HMDB0003411	GCST90200411	bioa_017	22:18685842-19232953	0.9290691487250892	0.121915848891405	2.5254370479824124e-14
MR-link 2	glycerol 3-phosphate	HMDB0000126	cortisone	HMDB0002802	GCST90199638	GCST90200360	1:20921386-22251981	-0.0581629534152412	0.051644498087785	0.2600733377290468
MR-link 2	glycerol 3-phosphate	HMDB0000126	cortisone	HMDB0002802	GCST90199638	GCST90200360	20:5231344-5731344	-0.0132239224349013	0.1461431984586478	0.9279009698722585
MR-link 2	asparagine	HMDB0000168	spermidine	HMDB0001257	bioa_003	bioa_033	2:27480940-27980940	0.4393909809666502	0.1992524897377251	0.027440277721884
MR-link 2	asparagine	HMDB0000168	spermidine	HMDB0001257	bioa_003	bioa_033	4:178111051-178611051	0.2282714651142378	0.2192876959865141	0.2978904195046318
MR-link 2	asparagine	HMDB0000168	spermidine	HMDB0001257	bioa_003	bioa_033	7:97252737-97752737	0.3736206368092805	0.1616260746707657	0.0207977564469694
MR-link 2	asparagine	HMDB0000168	spermidine	HMDB0001257	bioa_003	bioa_033	11:61853420-62353420	0.3280624602769507	0.1281827308005292	0.0104872836353094
MR-link 2	asparagine	HMDB0000168	spermidine	HMDB0001257	bioa_003	bioa_033	12:46900176-47400176	0.3895746728723812	0.3201808949158122	0.2237058047487292
MR-link 2	asparagine	HMDB0000168	spermidine	HMDB0001257	bioa_003	bioa_033	14:103514503-104812812	0.0486146473651051	0.0430580521276173	0.2588771963688772
MR-link 2	arachidonate (20:4n6)	HMDB0001043	hypoxanthine	HMDB0000157	GCST90200358	M03127	11:61052244-62029047	-0.0204600999294588	0.0546165551469843	0.7079479171953591
MR-link 2	acetylphosphate	HMDB0001494	alanine	HMDB0000161	M15488	M32339	1:109564880-110064880	0.2611248669014989	0.2128380664731549	0.2198710525697534
MR-link 2	acetylphosphate	HMDB0001494	alanine	HMDB0000161	M15488	M32339	6:96128415-96628415	-0.5231630816065996	0.3234978150453878	0.1058335053654674
MR-link 2	docosahexaenoate (dha; 22:6n3)	HMDB0002183	tryptophan	HMDB0000929	GCST90199651	M00054	11:61376206-61876206	-0.306172843487635	0.348682254046359	0.3798973023881535
MR-link 2	glycerophosphorylcholine (gpc)	HMDB0000086	phosphate	HMDB0001429	GCST90199629	GCST90200393	1:40156715-40656715	0.0176844507945688	0.1585464139817548	0.911187228931204
MR-link 2	5-methylthioadenosine (mta)	HMDB0001173	cystathionine	HMDB0000099	GCST90200359	GCST90200383	2:211290507-211790507	0.6813348541773688	0.203666166036631	0.0008217843915344
MR-link 2	5-methylthioadenosine (mta)	HMDB0001173	cystathionine	HMDB0000099	GCST90200359	GCST90200383	6:149659491-150411114	0.69281950365001	0.2193660176428903	0.0015870255571348
MR-link 2	5-methylthioadenosine (mta)	HMDB0001173	cystathionine	HMDB0000099	GCST90200359	GCST90200383	6:160319068-160819068	0.4323540927055921	0.2049823982932637	0.0349251255530788
MR-link 2	5-methylthioadenosine (mta)	HMDB0001173	cystathionine	HMDB0000099	GCST90200359	GCST90200383	16:16009596-16509596	0.3070291864155647	0.4844984220598832	0.526273207859971
MR-link 2	kynurenate	HMDB0000715	citrulline	HMDB0000904	GCST90200454	GCST90200403	1:241463402-241963402	-0.0174620963370106	0.0668425161513888	0.7939056172348469
MR-link 2	kynurenate	HMDB0000715	citrulline	HMDB0000904	GCST90200454	GCST90200403	4:170711647-171211647	0.0133552439452593	0.1550871331701755	0.931375432909164
MR-link 2	kynurenate	HMDB0000715	citrulline	HMDB0000904	GCST90200454	GCST90200403	16:58517848-59017848	-0.0775265018547629	0.2096920309054709	0.7115940984532336
MR-link 2	dehydroepiandrosterone sulfate (dhea-s)	HMDB0001032	theobromine	HMDB0002825	M32425	GCST90199644	7:98868801-99739571	-0.0125551409309481	0.1099616452919326	0.9090971224302506
MR-link 2	dehydroepiandrosterone sulfate (dhea-s)	HMDB0001032	theobromine	HMDB0002825	M32425	GCST90199644	19:48115523-48615523	0.0501954216596336	0.1511404700955443	0.739805399364591
MR-link 2	n-acetylornithine	HMDB0003357	4-acetamidobutanoate	HMDB0003681	M15630	M01558	2:73124156-74349562	0.0162158569853801	0.0255733816783853	0.5260212873428051
MR-link 2	tryptophan	HMDB0000929	histidine	HMDB0000177	M00054	met-d-His	3:20813578-21313578	0.0037253148790148	0.0398742518480643	0.9255646770922
MR-link 2	tryptophan	HMDB0000929	histidine	HMDB0000177	M00054	met-d-His	3:189559163-190059163	-0.0552127000810031	0.1152987259950638	0.6320335876861258
MR-link 2	tryptophan	HMDB0000929	histidine	HMDB0000177	M00054	met-d-His	4:156579823-157079823	0.0093585078897972	0.0396767184369005	0.8135343242446598
MR-link 2	tryptophan	HMDB0000929	histidine	HMDB0000177	M00054	met-d-His	5:142947848-143447848	0.0493867371553235	0.0531235318526291	0.3525479843477358
MR-link 2	tryptophan	HMDB0000929	histidine	HMDB0000177	M00054	met-d-His	5:153760041-154260041	-0.0287403739436976	0.1167740120851103	0.8055896457577532
MR-link 2	tryptophan	HMDB0000929	histidine	HMDB0000177	M00054	met-d-His	6:111281159-111781159	0.0375543813188911	0.0407098217039231	0.3562733271527146
MR-link 2	tryptophan	HMDB0000929	histidine	HMDB0000177	M00054	met-d-His	6:125293311-125793311	0.0120895324230699	0.0610485237417736	0.8430203966043546
MR-link 2	tryptophan	HMDB0000929	histidine	HMDB0000177	M00054	met-d-His	7:14057409-14557409	0.1069986921406249	0.063803384910128	0.0935412079669385
MR-link 2	tryptophan	HMDB0000929	histidine	HMDB0000177	M00054	met-d-His	11:116404435-116904435	0.0692168718707125	0.0478018875463442	0.147618579342718
MR-link 2	tryptophan	HMDB0000929	histidine	HMDB0000177	M00054	met-d-His	16:53794515-54294515	0.1688827675923675	0.1451656661579047	0.2446755422736941
MR-link 2	5-acetylamino-6-formylamino-3-methyluracil	HMDB0011105	3-methyl-2-oxobutyrate	HMDB0000019	GCST90200680	GCST90199677	8:17743764-18765840	0.0244836666647382	0.0242222420168332	0.3121156329313795
MR-link 2	caffeine	HMDB0001847	lactate	HMDB0000190	M00569	GCST90200408	7:17037106-17537106	0.3394548799806281	0.2556602782626441	0.1842581949534394
MR-link 2	caffeine	HMDB0001847	lactate	HMDB0000190	M00569	GCST90200408	15:74777880-75277880	-0.2175113889615859	0.2652298163809984	0.4121668037555687
MR-link 2	creatinine	HMDB0000562	stearoyl sphingomyelin (d18:1/18:0)	HMDB0001348	GCST90200366	GCST90200335	16:20142332-20642332	0.1069228395172479	0.2435621826415881	0.6606643883143437
MR-link 2	threonine	HMDB0000167	asparagine	HMDB0000168	GCST90200432	GCST90200452	2:27589369-28089369	0.7215013842729543	0.1278013212268755	1.6470917318042474e-08
MR-link 2	threonine	HMDB0000167	asparagine	HMDB0000168	GCST90200432	GCST90200452	2:211290507-211790507	0.9464624446398644	0.1507084838996567	3.3838283866533287e-10
MR-link 2	threonine	HMDB0000167	asparagine	HMDB0000168	GCST90200432	GCST90200452	12:46938082-47438082	0.6943565424813007	0.1249871978321532	2.7694295497165245e-08
MR-link 2	threonine	HMDB0000167	asparagine	HMDB0000168	GCST90200432	GCST90200452	14:100594368-101094368	0.8449307488699114	0.1667173190640094	4.019239989237266e-07
MR-link 2	glutamate	HMDB0000148	docosapentaenoate (n6 dpa; 22:5n6)	HMDB0001976	bioa_007	GCST90199796	12:121174861-121674861	-0.2756318476673574	0.4004914026693801	0.4913053613960445
MR-link 2	creatine	HMDB0000064	histidine	HMDB0000177	GCST90200323	GCST90200377	2:211290507-211790507	-0.3801047661015498	0.0983999182597702	0.000112068834969
MR-link 2	creatine	HMDB0000064	histidine	HMDB0000177	GCST90200323	GCST90200377	15:45404327-45904327	0.3137812938268629	0.1597774820857278	0.049545830298085
MR-link 2	n1-methyl-2-pyridone-5-carboxamide	HMDB0004193	valine	HMDB0000883	GCST90199778	met-d-Val	2:135485648-135985648	0.0154182183278662	0.0664858689107134	0.8166139867510407
MR-link 2	n1-methyl-2-pyridone-5-carboxamide	HMDB0004193	valine	HMDB0000883	GCST90199778	met-d-Val	7:10019022-10519022	0.006648868634271	0.0614097669964794	0.9137810908854436
MR-link 2	acetoacetate	HMDB0000060	alanine	HMDB0000161	met-d-Acetoacetate	met-d-Ala	1:230046470-230546470	-0.9143355830129668	0.2087616230944645	1.187845584662178e-05
MR-link 2	acetoacetate	HMDB0000060	alanine	HMDB0000161	met-d-Acetoacetate	met-d-Ala	5:41395751-42449922	-0.2494259502073412	0.113329052034571	0.0277430792098588
MR-link 2	acetoacetate	HMDB0000060	alanine	HMDB0000161	met-d-Acetoacetate	met-d-Ala	6:166525103-167025103	-0.241296904050516	0.207991475866106	0.2459963646604222
MR-link 2	acetoacetate	HMDB0000060	alanine	HMDB0000161	met-d-Acetoacetate	met-d-Ala	8:8933102-9433102	0.2764381269902423	0.1949564354526936	0.1562058882382459
MR-link 2	acetoacetate	HMDB0000060	alanine	HMDB0000161	met-d-Acetoacetate	met-d-Ala	10:113686244-114186244	-0.6287336854150332	0.1950183744847068	0.0012642597203949
MR-link 2	acetoacetate	HMDB0000060	alanine	HMDB0000161	met-d-Acetoacetate	met-d-Ala	11:116373213-116873213	-0.3889364290258508	0.1047905136096094	0.0002059846587291
MR-link 2	acetoacetate	HMDB0000060	alanine	HMDB0000161	met-d-Acetoacetate	met-d-Ala	12:122333527-122833527	-1.112498378947599	0.2527332110352768	1.0732256364984532e-05
MR-link 2	biliverdin	HMDB0001008	glycerol	HMDB0000131	M02137	M15122	2:234046650-234918570	0.0256572398915974	0.0450016741964946	0.5685829676264584
MR-link 2	3-ureidopropionate	HMDB0000026	spermidine	HMDB0001257	GCST90200283	bioa_033	22:24662232-25162232	0.0777944701288123	0.0996592410354895	0.4350350373731766
MR-link 2	n6,n6,n6-trimethyllysine	HMDB0001325	3-methyl-2-oxobutyrate	HMDB0000019	GCST90200344	GCST90199677	11:64586385-65555309	-0.0643636710144542	0.1174411457626807	0.5836572726078341
MR-link 2	n6,n6,n6-trimethyllysine	HMDB0001325	3-methyl-2-oxobutyrate	HMDB0000019	GCST90200344	GCST90199677	16:67497306-67997306	0.4032022913365307	0.2222675274989871	0.0696714945094045
MR-link 2	pyruvate	HMDB0000243	creatinine	HMDB0000562	met-d-Pyruvate	met-d-Creatinine	1:25486369-25986369	0.4582568515886648	0.1887318244697586	0.0151787987964643
MR-link 2	pyruvate	HMDB0000243	creatinine	HMDB0000562	met-d-Pyruvate	met-d-Creatinine	1:154991807-156271079	0.2270791659633445	0.1265209122286603	0.0726862854825166
MR-link 2	pyruvate	HMDB0000243	creatinine	HMDB0000562	met-d-Pyruvate	met-d-Creatinine	1:207429229-207929229	0.3690112881710742	0.29510678704337	0.2111413874152401
MR-link 2	pyruvate	HMDB0000243	creatinine	HMDB0000562	met-d-Pyruvate	met-d-Creatinine	2:27480940-28253616	-0.2031133225841116	0.1934469355671011	0.2937322775133179
MR-link 2	pyruvate	HMDB0000243	creatinine	HMDB0000562	met-d-Pyruvate	met-d-Creatinine	2:60468043-60968043	0.0353155749682472	0.1790561827303614	0.8436461389081498
MR-link 2	pyruvate	HMDB0000243	creatinine	HMDB0000562	met-d-Pyruvate	met-d-Creatinine	2:173097338-173854224	0.0670205573444519	0.0697217397738141	0.3364226243884053
MR-link 2	pyruvate	HMDB0000243	creatinine	HMDB0000562	met-d-Pyruvate	met-d-Creatinine	3:56611222-57111222	0.2548387032438009	0.1533119478947758	0.0964679951475032
MR-link 2	pyruvate	HMDB0000243	creatinine	HMDB0000562	met-d-Pyruvate	met-d-Creatinine	5:35956855-36456855	-0.0288129785225896	0.2760963339820762	0.9168849146351205
MR-link 2	pyruvate	HMDB0000243	creatinine	HMDB0000562	met-d-Pyruvate	met-d-Creatinine	5:131157493-131957429	-0.5402746388352395	0.2724552512615595	0.0473691204791834
MR-link 2	pyruvate	HMDB0000243	creatinine	HMDB0000562	met-d-Pyruvate	met-d-Creatinine	7:50177982-50677982	-0.1913295132153932	0.2682691609533983	0.4757221270902628
MR-link 2	pyruvate	HMDB0000243	creatinine	HMDB0000562	met-d-Pyruvate	met-d-Creatinine	8:106322270-106822270	0.4594348063770083	0.2427655295273108	0.0584238224466554
MR-link 2	pyruvate	HMDB0000243	creatinine	HMDB0000562	met-d-Pyruvate	met-d-Creatinine	9:135611502-136391870	0.0577761840976045	0.1139612622468462	0.6121682152967884
MR-link 2	pyruvate	HMDB0000243	creatinine	HMDB0000562	met-d-Pyruvate	met-d-Creatinine	10:2869150-3388009	0.0463747944846858	0.0301312388768132	0.1237814669553704
MR-link 2	pyruvate	HMDB0000243	creatinine	HMDB0000562	met-d-Pyruvate	met-d-Creatinine	11:56961646-57461646	0.4966791437003174	0.2596420854129904	0.0557560235819656
MR-link 2	pyruvate	HMDB0000243	creatinine	HMDB0000562	met-d-Pyruvate	met-d-Creatinine	12:48145900-49077761	0.0562119885537979	0.0360875300094121	0.1193146129138821
MR-link 2	pyruvate	HMDB0000243	creatinine	HMDB0000562	met-d-Pyruvate	met-d-Creatinine	16:70994871-71494871	-0.2671849854865821	0.233992042240377	0.2535142925138009
MR-link 2	pyruvate	HMDB0000243	creatinine	HMDB0000562	met-d-Pyruvate	met-d-Creatinine	16:87636490-88136490	0.3404748016902754	0.3529279000790506	0.3346876331946068
MR-link 2	pyruvate	HMDB0000243	creatinine	HMDB0000562	met-d-Pyruvate	met-d-Creatinine	18:43532791-44032791	0.4867149332110498	0.2287780553771526	0.0333823271670902
MR-link 2	pyruvate	HMDB0000243	creatinine	HMDB0000562	met-d-Pyruvate	met-d-Creatinine	21:45449580-45972811	0.0163909339170269	0.095380963511717	0.8635578022523174
MR-link 2	glycohyocholate	HMDB0000138	5-oxoproline	HMDB0000267	GCST90199935	M01494	10:45742470-46242470	-0.5734572342089781	0.1854229660824923	0.0019834587665955
MR-link 2	glycohyocholate	HMDB0000138	5-oxoproline	HMDB0000267	GCST90199935	M01494	17:28409010-28909010	0.1980659752572383	0.1956404032124563	0.3113477397041576
MR-link 2	n-acetylornithine	HMDB0003357	leucine	HMDB0000687	M15630	M00060	2:73124156-74349562	-0.030512728499447	0.0270196958848104	0.2587808849069316
MR-link 2	ornithine	HMDB0000214	tryptophan	HMDB0000929	bioa_014	M00054	2:219037276-219805573	-0.4625511879661217	0.6568652245073007	0.4813208417008191
MR-link 2	ornithine	HMDB0000214	tryptophan	HMDB0000929	bioa_014	M00054	4:144415809-145209327	0.1483918365148625	0.30453457993528	0.6260640456332058
MR-link 2	ornithine	HMDB0000214	tryptophan	HMDB0000929	bioa_014	M00054	6:131638147-132138147	0.1276085737452696	0.2162049135631806	0.555042825267283
MR-link 2	ornithine	HMDB0000214	tryptophan	HMDB0000929	bioa_014	M00054	9:135887106-136387106	0.906100475839806	0.3643632667240401	0.0128895946900112
MR-link 2	ornithine	HMDB0000214	tryptophan	HMDB0000929	bioa_014	M00054	10:97138162-97638162	-0.3181096184646182	0.4417883913707408	0.4714943681047316
MR-link 2	ornithine	HMDB0000214	tryptophan	HMDB0000929	bioa_014	M00054	12:46964292-47464292	0.4043105612967975	0.2775939349019605	0.1452594301530198
MR-link 2	ornithine	HMDB0000214	tryptophan	HMDB0000929	bioa_014	M00054	12:132819894-133319894	1.007746226914072	0.4014799139366344	0.0120704217694337
MR-link 2	ornithine	HMDB0000214	tryptophan	HMDB0000929	bioa_014	M00054	16:68152686-68652686	-0.1193135471267574	0.5133464233577981	0.8162094391116277
MR-link 2	ornithine	HMDB0000214	tryptophan	HMDB0000929	bioa_014	M00054	19:12789284-13289284	0.0926941495237646	0.3199137387842076	0.7720095496637849
MR-link 2	hypoxanthine	HMDB0000157	betaine	HMDB0000043	M03127	M03141	6:16038192-16538192	-0.1715723742277671	0.1554528340801116	0.2697258602404553
MR-link 2	glutamate	HMDB0000148	glycohyocholate	HMDB0000138	GCST90200412	GCST90199935	5:36388589-36888589	-0.4275827420777305	0.2332382278593323	0.0667661910331721
MR-link 2	glycine	HMDB0000123	oleate (18:1n9)	HMDB0000207	met-d-Gly	M01359	1:11606378-12106378	-0.2375853340102425	0.9333113633512578	0.7990616381848095
MR-link 2	glycine	HMDB0000123	oleate (18:1n9)	HMDB0000207	met-d-Gly	M01359	1:75982013-76482013	0.295841284995288	0.3881283181322198	0.4459254544138176
MR-link 2	glycine	HMDB0000123	oleate (18:1n9)	HMDB0000207	met-d-Gly	M01359	1:120004506-120504506	-0.5818805526040876	0.5571334939232165	0.2962917876414814
MR-link 2	glycine	HMDB0000123	oleate (18:1n9)	HMDB0000207	met-d-Gly	M01359	1:151589838-152089838	-0.5854450441124046	1.1994465941213144	0.6254818682480763
MR-link 2	glycine	HMDB0000123	oleate (18:1n9)	HMDB0000207	met-d-Gly	M01359	2:165276338-165776338	1.4662587383068773	1.217910494683274	0.2286230603247525
MR-link 2	glycine	HMDB0000123	oleate (18:1n9)	HMDB0000207	met-d-Gly	M01359	2:208538752-212979649	0.034995617736763	0.0364858186871743	0.3374798060996198
MR-link 2	glycine	HMDB0000123	oleate (18:1n9)	HMDB0000207	met-d-Gly	M01359	2:226790540-227290540	1.1734525659418855	0.7167800343913319	0.1016060873980946
MR-link 2	glycine	HMDB0000123	oleate (18:1n9)	HMDB0000207	met-d-Gly	M01359	3:12110357-12610357	-0.7932399045653786	0.6192364791535427	0.2001948148539586
MR-link 2	glycine	HMDB0000123	oleate (18:1n9)	HMDB0000207	met-d-Gly	M01359	3:48534270-49826414	0.5995110982937917	0.7101257219638286	0.398539587485321
MR-link 2	glycine	HMDB0000123	oleate (18:1n9)	HMDB0000207	met-d-Gly	M01359	3:125116791-126249375	-0.3832241600051087	0.1965146639916354	0.0511636471670619
MR-link 2	glycine	HMDB0000123	oleate (18:1n9)	HMDB0000207	met-d-Gly	M01359	4:89427537-89927537	-0.1666591156409776	0.8144795680126281	0.8378687343029794
MR-link 2	glycine	HMDB0000123	oleate (18:1n9)	HMDB0000207	met-d-Gly	M01359	4:102676923-103438709	0.4684583259948315	1.0142344511135748	0.6441647483546039
MR-link 2	glycine	HMDB0000123	oleate (18:1n9)	HMDB0000207	met-d-Gly	M01359	5:90005685-90505685	-0.105488958319516	0.6066655669873013	0.8619572453244658
MR-link 2	glycine	HMDB0000123	oleate (18:1n9)	HMDB0000207	met-d-Gly	M01359	6:131620261-132120261	-1.1356572492748032	1.3300267525524532	0.3931823123508405
MR-link 2	glycine	HMDB0000123	oleate (18:1n9)	HMDB0000207	met-d-Gly	M01359	6:160518860-161018860	-1.2730787335432308	0.7847543935848211	0.1047468519340383
MR-link 2	glycine	HMDB0000123	oleate (18:1n9)	HMDB0000207	met-d-Gly	M01359	7:55560073-56715237	0.6385053720219225	0.2610796708148651	0.0144597624028838
MR-link 2	glycine	HMDB0000123	oleate (18:1n9)	HMDB0000207	met-d-Gly	M01359	8:8915380-9434231	-0.3456058605148773	0.1994114820896242	0.0830727091123317
MR-link 2	glycine	HMDB0000123	oleate (18:1n9)	HMDB0000207	met-d-Gly	M01359	8:116710729-117210729	0.8181876218982528	0.7657200651156152	0.2852857675755641
MR-link 2	glycine	HMDB0000123	oleate (18:1n9)	HMDB0000207	met-d-Gly	M01359	8:126212070-126756694	0.0593835463410517	0.2663385427996844	0.8235645785638186
MR-link 2	glycine	HMDB0000123	oleate (18:1n9)	HMDB0000207	met-d-Gly	M01359	9:5668443-7086536	0.105361026816535	0.2100950793422344	0.6160248219831573
MR-link 2	glycine	HMDB0000123	oleate (18:1n9)	HMDB0000207	met-d-Gly	M01359	12:115016-615016	0.8461777574509622	0.8264752030481519	0.3059112049583088
MR-link 2	glycine	HMDB0000123	oleate (18:1n9)	HMDB0000207	met-d-Gly	M01359	12:21136493-21636493	-0.3700251453408729	0.8777554497832646	0.6733474072751366
MR-link 2	glycine	HMDB0000123	oleate (18:1n9)	HMDB0000207	met-d-Gly	M01359	12:46468358-47667420	-0.0842971788645398	0.4274807025813215	0.8436747204071586
MR-link 2	glycine	HMDB0000123	oleate (18:1n9)	HMDB0000207	met-d-Gly	M01359	12:56615338-57115338	0.5437087434543362	0.4142191616342919	0.1893139670903479
MR-link 2	glycine	HMDB0000123	oleate (18:1n9)	HMDB0000207	met-d-Gly	M01359	12:57516305-58016305	0.2905985253725968	1.108171072088559	0.7931421604151034
MR-link 2	glycine	HMDB0000123	oleate (18:1n9)	HMDB0000207	met-d-Gly	M01359	12:59343804-59843804	-1.054972953111858	1.1089233888112504	0.3414273338365239
MR-link 2	glycine	HMDB0000123	oleate (18:1n9)	HMDB0000207	met-d-Gly	M01359	14:100551720-101051720	-0.7320799167415313	0.9036403716175372	0.41785672417645
MR-link 2	glycine	HMDB0000123	oleate (18:1n9)	HMDB0000207	met-d-Gly	M01359	15:42451374-42951374	-0.3928890876306558	0.7338256967857198	0.5923744116428014
MR-link 2	glycine	HMDB0000123	oleate (18:1n9)	HMDB0000207	met-d-Gly	M01359	15:43028726-44613739	-0.2080450504615587	0.6534533964094484	0.7501983808652184
MR-link 2	glycine	HMDB0000123	oleate (18:1n9)	HMDB0000207	met-d-Gly	M01359	15:58180763-58713267	-0.4486433887505889	0.465634115755781	0.3352913661071451
MR-link 2	glycine	HMDB0000123	oleate (18:1n9)	HMDB0000207	met-d-Gly	M01359	16:79678196-80178196	0.9196208168631984	0.9365586181250588	0.3261417982734595
MR-link 2	glycine	HMDB0000123	oleate (18:1n9)	HMDB0000207	met-d-Gly	M01359	16:80626853-81422810	-0.2056294591750715	0.2453186737209957	0.401910726129978
MR-link 2	glycine	HMDB0000123	oleate (18:1n9)	HMDB0000207	met-d-Gly	M01359	17:45235982-45996386	0.273324928465126	0.4001346196713246	0.4945547568878228
MR-link 2	glycine	HMDB0000123	oleate (18:1n9)	HMDB0000207	met-d-Gly	M01359	19:17984588-18484588	-0.0841736662684512	0.4924459016358322	0.8642789855553787
MR-link 2	glycine	HMDB0000123	oleate (18:1n9)	HMDB0000207	met-d-Gly	M01359	19:33473705-33973705	0.7886956369113884	1.1301881891891044	0.4852744322699943
MR-link 2	kynurenine	HMDB0000684	5-methylthioadenosine (mta)	HMDB0001173	M15140	GCST90200359	8:39556267-40056267	-0.0168410781336987	0.1591398612967736	0.9157206909311808
MR-link 2	kynurenine	HMDB0000684	5-methylthioadenosine (mta)	HMDB0001173	M15140	GCST90200359	12:112341686-113156415	0.3443636251751522	0.2253707603255452	0.1265157290809879
MR-link 2	kynurenine	HMDB0000684	5-methylthioadenosine (mta)	HMDB0001173	M15140	GCST90200359	16:87628822-88128822	0.1163231128285601	0.0826708672774142	0.1594087288074442
MR-link 2	n1-methyl-2-pyridone-5-carboxamide	HMDB0004193	cortisol	HMDB0000063	GCST90199778	M01712	2:135485648-135985648	0.115738178849179	0.1837421932349245	0.5287636759930125
MR-link 2	n-formylanthranilic acid	HMDB0004089	asparagine	HMDB0000168	GCST90199960	bioa_003	2:143548189-144048189	0.0386840946897846	0.0615358227669607	0.5295824783621306
MR-link 2	n-formylanthranilic acid	HMDB0004089	asparagine	HMDB0000168	GCST90199960	bioa_003	17:75643177-76448530	0.0060959614495128	0.0254738639868124	0.8108709626910927
MR-link 2	creatine	HMDB0000064	urea	HMDB0000294	M27718	GCST90200417	2:211346498-211846498	-0.0806901787270972	0.0844581420715817	0.3393822187393535
MR-link 2	tyrosine	HMDB0000158	glutamine	HMDB0000641	met-d-Tyr	met-d-Gln	2:211293055-211793055	0.6254502328748643	0.3495469280109199	0.0735637905248751
MR-link 2	tyrosine	HMDB0000158	glutamine	HMDB0000641	met-d-Tyr	met-d-Gln	3:135701113-136607693	-0.0983593806994053	0.245501022676958	0.6886796395922347
MR-link 2	tyrosine	HMDB0000158	glutamine	HMDB0000641	met-d-Tyr	met-d-Gln	3:186140627-186640627	0.4534773019102787	0.1637886474117482	0.0056284993503716
MR-link 2	tyrosine	HMDB0000158	glutamine	HMDB0000641	met-d-Tyr	met-d-Gln	4:99789651-100289651	0.5667923666767205	0.1466771531491611	0.0001114460586767
MR-link 2	tyrosine	HMDB0000158	glutamine	HMDB0000641	met-d-Tyr	met-d-Gln	4:124511762-125011762	0.3495581234482582	0.210334919435782	0.0965304232938792
MR-link 2	tyrosine	HMDB0000158	glutamine	HMDB0000641	met-d-Tyr	met-d-Gln	5:89941256-90441256	0.7561718768874806	0.1833904625984788	3.73500600937089e-05
MR-link 2	tyrosine	HMDB0000158	glutamine	HMDB0000641	met-d-Tyr	met-d-Gln	6:43031486-43531486	0.0267130079971404	0.2743120365448881	0.9224231740266124
MR-link 2	tyrosine	HMDB0000158	glutamine	HMDB0000641	met-d-Tyr	met-d-Gln	6:110683901-112778738	-0.0389046153133634	0.0249180410870569	0.1184522476149755
MR-link 2	tyrosine	HMDB0000158	glutamine	HMDB0000641	met-d-Tyr	met-d-Gln	7:25715759-26215759	-0.5190917942109698	0.2682293124606195	0.0529591595871812
MR-link 2	tyrosine	HMDB0000158	glutamine	HMDB0000641	met-d-Tyr	met-d-Gln	7:27916442-28416442	0.7644730246572664	0.1891170984297338	5.292351053966712e-05
MR-link 2	tyrosine	HMDB0000158	glutamine	HMDB0000641	met-d-Tyr	met-d-Gln	8:126236230-126736230	-0.4934382431943275	0.1885993407923486	0.0088880431630797
MR-link 2	tyrosine	HMDB0000158	glutamine	HMDB0000641	met-d-Tyr	met-d-Gln	9:21884651-22384651	1.0462913765041422	0.2768687452194887	0.0001574494033633
MR-link 2	tyrosine	HMDB0000158	glutamine	HMDB0000641	met-d-Tyr	met-d-Gln	10:64760672-65511176	0.4601334366027762	0.1619149165899072	0.0044856472365479
MR-link 2	tyrosine	HMDB0000158	glutamine	HMDB0000641	met-d-Tyr	met-d-Gln	11:8005408-8505408	1.841867925440051	0.2685183043137076	6.916213831049067e-12
MR-link 2	tyrosine	HMDB0000158	glutamine	HMDB0000641	met-d-Tyr	met-d-Gln	11:61320783-61820783	0.3005332239893986	0.1503238490464293	0.0455825565721075
MR-link 2	tyrosine	HMDB0000158	glutamine	HMDB0000641	met-d-Tyr	met-d-Gln	12:21081549-21581549	-0.1246224993496998	0.1075410287791303	0.2465227228816445
MR-link 2	tyrosine	HMDB0000158	glutamine	HMDB0000641	met-d-Tyr	met-d-Gln	12:46690648-47449549	2.0513386676132868	0.3281552783345037	4.075144770713583e-10
MR-link 2	tyrosine	HMDB0000158	glutamine	HMDB0000641	met-d-Tyr	met-d-Gln	12:56615040-57115040	-3.61727858841248	0.4123592119078449	1.7528015540207708e-18
MR-link 2	tyrosine	HMDB0000158	glutamine	HMDB0000641	met-d-Tyr	met-d-Gln	12:59740603-60240603	1.6583886516139392	0.3847763133665768	1.6324928726474894e-05
MR-link 2	tyrosine	HMDB0000158	glutamine	HMDB0000641	met-d-Tyr	met-d-Gln	12:103059922-103559922	0.2009998272782735	0.207938550500595	0.333728584028562
MR-link 2	tyrosine	HMDB0000158	glutamine	HMDB0000641	met-d-Tyr	met-d-Gln	12:121174574-121674574	0.2612876764538031	0.1057789490545703	0.0135064240984182
MR-link 2	tyrosine	HMDB0000158	glutamine	HMDB0000641	met-d-Tyr	met-d-Gln	12:122076812-122576812	0.4158167478947681	0.2266563777204951	0.0665695860998249
MR-link 2	tyrosine	HMDB0000158	glutamine	HMDB0000641	met-d-Tyr	met-d-Gln	14:102441854-102941854	0.2921981532115739	0.1996214731571451	0.1432592262155625
MR-link 2	tyrosine	HMDB0000158	glutamine	HMDB0000641	met-d-Tyr	met-d-Gln	16:70194094-72795019	-0.0004480923155749	0.0389191859244484	0.9908138355613636
MR-link 2	tyrosine	HMDB0000158	glutamine	HMDB0000641	met-d-Tyr	met-d-Gln	16:79505446-80005446	-0.1142052769688795	0.3330755950639707	0.7316880225234901
MR-link 2	tyrosine	HMDB0000158	glutamine	HMDB0000641	met-d-Tyr	met-d-Gln	19:45175460-45675460	-0.1240529007933364	0.2572230534459083	0.6296088020272788
MR-link 2	tyrosine	HMDB0000158	glutamine	HMDB0000641	met-d-Tyr	met-d-Gln	20:42792364-43292364	0.3640505511013479	0.460836356390728	0.4295406572189902
MR-link 2	tyrosine	HMDB0000158	glutamine	HMDB0000641	met-d-Tyr	met-d-Gln	22:31926825-32426825	0.6979142291812351	0.1887270395030821	0.0002172974651291
MR-link 2	tyrosine	HMDB0000158	glutamine	HMDB0000641	met-d-Tyr	met-d-Gln	22:44074855-44574855	1.0806566776894797	0.2325275826472082	3.3608898540783155e-06
MR-link 2	7-methylxanthine	HMDB0001991	5-methylthioadenosine (mta)	HMDB0001173	GCST90199754	GCST90200359	1:197801712-198301712	0.3543003591272088	0.4505808525719588	0.4316805281987419
MR-link 2	7-methylxanthine	HMDB0001991	5-methylthioadenosine (mta)	HMDB0001173	GCST90199754	GCST90200359	15:74777880-75578595	0.1331336791702532	0.2184951070328942	0.5423116233268621
MR-link 2	alpha-ketoglutaramate*	HMDB0001552	leucine	HMDB0000687	GCST90199885	M00060	3:99879368-100379368	0.0609495671544843	0.0815052491077509	0.4545812323569763
MR-link 2	isoleucine	HMDB0000172	asparagine	HMDB0000168	met-d-Ile	bioa_003	2:27480940-28253174	-1.356273513706105	0.4634138013051296	0.0034257834763916
MR-link 2	isoleucine	HMDB0000172	asparagine	HMDB0000168	met-d-Ile	bioa_003	2:165251927-165751927	-0.7090631299221442	0.2813872461663839	0.0117393620664926
MR-link 2	isoleucine	HMDB0000172	asparagine	HMDB0000168	met-d-Ile	bioa_003	4:88890833-89475171	-0.2406975569522348	0.0958352598255725	0.0120193336687162
MR-link 2	isoleucine	HMDB0000172	asparagine	HMDB0000168	met-d-Ile	bioa_003	8:76193463-76693463	-0.2431944092425223	0.3747660066585987	0.5163879268947685
MR-link 2	isoleucine	HMDB0000172	asparagine	HMDB0000168	met-d-Ile	bioa_003	12:56611458-57111458	0.4804395192691562	0.3065946561108106	0.117110351325884
MR-link 2	isoleucine	HMDB0000172	asparagine	HMDB0000168	met-d-Ile	bioa_003	16:69865519-70914672	0.2267949478833053	0.1753645447463248	0.1959152418700417
MR-link 2	isoleucine	HMDB0000172	asparagine	HMDB0000168	met-d-Ile	bioa_003	19:49069664-49569664	-0.1898947794271053	0.2474149179504642	0.4427750932070853
MR-link 2	choline phosphate	HMDB0001565	inositol 1-phosphate (i1p)	HMDB0000213	GCST90200363	M01481	1:21573292-22142120	0.0724159141862546	0.1730893390558892	0.6756743897304749
MR-link 2	choline phosphate	HMDB0001565	inositol 1-phosphate (i1p)	HMDB0000213	GCST90200363	M01481	22:24245541-24745541	-0.6024632482043848	0.3605069727337562	0.0946909465537389
MR-link 2	citrate	HMDB0000094	cystathionine	HMDB0000099	GCST90200304	GCST90200383	5:14503745-15117020	-0.3202575418224984	0.1792900912016276	0.0740582322248376
MR-link 2	citrate	HMDB0000094	cystathionine	HMDB0000099	GCST90200304	GCST90200383	17:6357018-6961881	0.0350181912259214	0.08489360822489	0.6799766248854704
MR-link 2	citrate	HMDB0000094	cystathionine	HMDB0000099	GCST90200304	GCST90200383	22:19003274-19503274	-0.1479084882551085	0.111658221673982	0.185286001237174
MR-link 2	trans-urocanate	HMDB0000301	thyroxine	HMDB0000248	GCST90200416	GCST90200293	8:17963874-18463874	0.1487444562922684	0.3249154775219568	0.6471002253239324
MR-link 2	trans-urocanate	HMDB0000301	thyroxine	HMDB0000248	GCST90200416	GCST90200293	12:96124750-96624750	-0.0347590469149875	0.0532758935247426	0.5141207210967733
MR-link 2	trans-urocanate	HMDB0000301	thyroxine	HMDB0000248	GCST90200416	GCST90200293	19:51269710-51769710	0.0305799874736137	0.1965635986271272	0.8763696136864713
MR-link 2	arachidonate (20:4n6)	HMDB0001043	glucuronate	HMDB0000127	M01110	GCST90199641	11:61330635-61830635	0.1469893811351543	0.0811143029299402	0.0699666463603371
MR-link 2	5-oxoproline	HMDB0000267	oleate (18:1n9)	HMDB0000207	GCST90200280	M01359	8:144861615-145802337	-0.0109949727473713	0.038916367107068	0.7775384949945917
MR-link 2	5-oxoproline	HMDB0000267	oleate (18:1n9)	HMDB0000207	GCST90200280	M01359	12:56615338-57115338	-0.2950361814924026	0.2515942824593108	0.2409295786298335
MR-link 2	citrate	HMDB0000094	docosapentaenoate (n6 dpa; 22:5n6)	HMDB0001976	GCST90200304	GCST90199796	5:14503745-15117020	0.4883347686736046	0.1478566651515616	0.0009573900614726
MR-link 2	citrate	HMDB0000094	docosapentaenoate (n6 dpa; 22:5n6)	HMDB0001976	GCST90200304	GCST90199796	17:6357018-6961881	0.1615850723608179	0.088216834364021	0.0669990066803451
MR-link 2	citrate	HMDB0000094	docosapentaenoate (n6 dpa; 22:5n6)	HMDB0001976	GCST90200304	GCST90199796	22:19003274-19503274	0.4701381404443145	0.1105085192626425	2.096891832310232e-05
MR-link 2	hypotaurine	HMDB0000965	serine	HMDB0000187	GCST90200379	M32315	4:138793652-139293652	-0.0353168300306823	0.1585009729427607	0.8236773534230377
MR-link 2	1-methylurate	HMDB0003099	kynurenine	HMDB0000684	M34395	M15140	8:18010431-18510431	0.2041095916316555	0.1064294983065129	0.055137448713948
MR-link 2	phosphate	HMDB0001429	1-methylxanthine	HMDB0010738	GCST90200393	M34389	1:21570042-22070042	-0.067835294711335	0.1716537170540188	0.6927049839113035
MR-link 2	phenylalanine	HMDB0000159	glycochenodeoxycholate	HMDB0000637	GCST90200396	GCST90200342	12:103005621-103594137	0.186497585147017	0.095070777450391	0.049800802596147
MR-link 2	glutamine	HMDB0000641	choline	HMDB0000097	M00053	GCST90200327	12:56615040-57115040	-0.2657517741750257	0.1148164483650925	0.0206359670436555
MR-link 2	sphingosine	HMDB0000252	pyruvate	HMDB0000243	GCST90200385	met-d-Pyruvate	3:56598999-57098999	0.2731643656277565	0.0611164503185315	7.83763297274805e-06
MR-link 2	tyrosine	HMDB0000158	sphinganine	HMDB0000269	GCST90200427	GCST90200374	6:111308006-112158646	0.31593909609603	0.1235909138137415	0.0105782904473376
MR-link 2	tyrosine	HMDB0000158	sphinganine	HMDB0000269	GCST90200427	GCST90200374	16:71156147-71656147	0.3975174712326937	0.3017211226602178	0.1876712008326027
MR-link 2	3-methyl-2-oxovalerate	HMDB0000491	glutamine	HMDB0000641	M15676	bioa_006	2:27480940-27980940	-0.7256138692015044	0.2261422232325166	0.0013335434240846
MR-link 2	3-methyl-2-oxovalerate	HMDB0000491	glutamine	HMDB0000641	M15676	bioa_006	4:88976422-89476422	-0.0117626645055619	0.0419745466766593	0.7792985424410566
MR-link 2	7-methylxanthine	HMDB0001991	caffeine	HMDB0001847	GCST90199754	M00569	15:74777880-75578595	-1.0703963863556971	0.3023782916190174	0.0004002411965544
MR-link 2	4-methyl-2-oxopentanoate	HMDB0000695	sarcosine	HMDB0000271	GCST90199655	GCST90200291	4:88953670-89453670	0.2281297678493348	0.1796658107840847	0.2041754719948501
MR-link 2	tryptophan	HMDB0000929	n1-methyl-2-pyridone-5-carboxamide	HMDB0004193	GCST90200441	GCST90199778	4:156527528-157027528	0.2632567976030882	0.4435426634782266	0.5528251234507933
MR-link 2	tryptophan	HMDB0000929	n1-methyl-2-pyridone-5-carboxamide	HMDB0004193	GCST90200441	GCST90199778	6:111301079-112053797	-0.173630738345013	0.1265346434016495	0.1700014297402121
MR-link 2	7-methylxanthine	HMDB0001991	creatinine	HMDB0000562	GCST90199754	GCST90200366	1:197801712-198301712	0.7950013152145715	0.3668369748501103	0.0302212231801184
MR-link 2	7-methylxanthine	HMDB0001991	creatinine	HMDB0000562	GCST90199754	GCST90200366	15:74777880-75578595	-0.0220933615203462	0.2556094598990732	0.931121378093348
MR-link 2	spermidine	HMDB0001257	eicosapentaenoate (epa; 20:5n3)	HMDB0001999	GCST90200423	M18467	1:247789451-248289451	-0.0308310718269219	0.1962560810915076	0.8751690835168584
MR-link 2	glutamine	HMDB0000641	glycerol 3-phosphate	HMDB0000126	GCST90200419	M15365	12:56335248-57115338	-0.0669411730038779	0.0746705376821307	0.3699926725233365
MR-link 2	valine	HMDB0000883	3-hydroxybutyrate (bhba)	HMDB0000011	met-d-Val	met-d-bOHbutyrate	2:27480940-28253616	0.008042824808392	0.1046995090137201	0.9387681949219174
MR-link 2	valine	HMDB0000883	3-hydroxybutyrate (bhba)	HMDB0000011	met-d-Val	met-d-bOHbutyrate	2:64975088-65475088	-0.0791001407619364	0.0963750475073904	0.4117867893639357
MR-link 2	valine	HMDB0000883	3-hydroxybutyrate (bhba)	HMDB0000011	met-d-Val	met-d-bOHbutyrate	2:165251927-165751927	-0.1203383852666838	0.1255162758288967	0.3376860849901435
MR-link 2	valine	HMDB0000883	3-hydroxybutyrate (bhba)	HMDB0000011	met-d-Val	met-d-bOHbutyrate	2:226858446-227358446	-0.8096253988904129	0.402855499186853	0.0444611881378676
MR-link 2	valine	HMDB0000883	3-hydroxybutyrate (bhba)	HMDB0000011	met-d-Val	met-d-bOHbutyrate	3:135701113-136578270	-0.3082325621810645	0.1970082009912527	0.1176844333119151
MR-link 2	valine	HMDB0000883	3-hydroxybutyrate (bhba)	HMDB0000011	met-d-Val	met-d-bOHbutyrate	4:86953335-87453335	-0.2708153341377664	0.2375513092310039	0.2542743025540903
MR-link 2	valine	HMDB0000883	3-hydroxybutyrate (bhba)	HMDB0000011	met-d-Val	met-d-bOHbutyrate	4:87663610-88163610	-0.5102653905173675	0.2463023459700276	0.0382931165386628
MR-link 2	valine	HMDB0000883	3-hydroxybutyrate (bhba)	HMDB0000011	met-d-Val	met-d-bOHbutyrate	4:88882515-89510546	-0.0342560077417738	0.0321872086148605	0.2872046140636545
MR-link 2	valine	HMDB0000883	3-hydroxybutyrate (bhba)	HMDB0000011	met-d-Val	met-d-bOHbutyrate	5:55564890-56064890	0.0154112274995038	0.149199978462075	0.9177308878931074
MR-link 2	valine	HMDB0000883	3-hydroxybutyrate (bhba)	HMDB0000011	met-d-Val	met-d-bOHbutyrate	6:108910874-109410874	0.0280668970561768	0.1786345375279075	0.8751509880424643
MR-link 2	valine	HMDB0000883	3-hydroxybutyrate (bhba)	HMDB0000011	met-d-Val	met-d-bOHbutyrate	12:56199875-57115338	-0.1246397182615466	0.1009598012191679	0.2169987809540192
MR-link 2	valine	HMDB0000883	3-hydroxybutyrate (bhba)	HMDB0000011	met-d-Val	met-d-bOHbutyrate	12:122278263-122778263	0.3592761713496256	0.2129658784671376	0.0916008831391316
MR-link 2	valine	HMDB0000883	3-hydroxybutyrate (bhba)	HMDB0000011	met-d-Val	met-d-bOHbutyrate	14:102468052-102968052	-0.036078801150045	0.2004243894351146	0.8571431241112064
MR-link 2	valine	HMDB0000883	3-hydroxybutyrate (bhba)	HMDB0000011	met-d-Val	met-d-bOHbutyrate	16:69315747-70918195	0.0321464723603324	0.104438030003865	0.758231266604485
MR-link 2	valine	HMDB0000883	3-hydroxybutyrate (bhba)	HMDB0000011	met-d-Val	met-d-bOHbutyrate	17:6935779-7435779	0.5623428556070231	0.0922835913884022	1.1037267853961764e-09
MR-link 2	valine	HMDB0000883	3-hydroxybutyrate (bhba)	HMDB0000011	met-d-Val	met-d-bOHbutyrate	17:79384062-79884062	0.4444849450709547	0.2833235043109962	0.1166887638801005
MR-link 2	valine	HMDB0000883	3-hydroxybutyrate (bhba)	HMDB0000011	met-d-Val	met-d-bOHbutyrate	19:6947332-7447332	-0.2734174795440192	0.1994501126166256	0.1704196998415245
MR-link 2	valine	HMDB0000883	3-hydroxybutyrate (bhba)	HMDB0000011	met-d-Val	met-d-bOHbutyrate	19:13901809-14401809	0.5056468261827514	0.3049005612428263	0.0972369316403732
MR-link 2	valine	HMDB0000883	3-hydroxybutyrate (bhba)	HMDB0000011	met-d-Val	met-d-bOHbutyrate	19:49050431-49611255	-0.0055017443619461	0.0717886889453628	0.9389114969718249
MR-link 2	valine	HMDB0000883	3-hydroxybutyrate (bhba)	HMDB0000011	met-d-Val	met-d-bOHbutyrate	22:18665347-19165347	0.1242884552652297	0.1307821061696257	0.3419356811141555
MR-link 2	asparagine	HMDB0000168	n-formylanthranilic acid	HMDB0004089	GCST90200452	GCST90199960	2:211293055-211793055	0.2274942301692747	0.2766815630962275	0.4109494041020876
MR-link 2	asparagine	HMDB0000168	n-formylanthranilic acid	HMDB0004089	GCST90200452	GCST90199960	7:97139584-97639584	0.1767032030679632	0.1461305061016871	0.2265802481697101
MR-link 2	asparagine	HMDB0000168	n-formylanthranilic acid	HMDB0004089	GCST90200452	GCST90199960	11:61850353-62350353	-0.0270035689923816	0.1498431375102404	0.8569859415865865
MR-link 2	asparagine	HMDB0000168	n-formylanthranilic acid	HMDB0004089	GCST90200452	GCST90199960	14:103842789-104825326	0.0246818872316813	0.0388397290428975	0.5251151343878948
MR-link 2	glutamate	HMDB0000148	taurine	HMDB0000251	bioa_007	bioa_034	12:121174861-121674861	0.0340240444223651	0.204846542452218	0.8680819662863337
MR-link 2	tryptophan	HMDB0000929	taurochenodeoxycholate	HMDB0000951	M00054	GCST90200337	3:189559163-190059163	0.1251540970942293	0.4283896219964529	0.7701718156840008
MR-link 2	tryptophan	HMDB0000929	taurochenodeoxycholate	HMDB0000951	M00054	GCST90200337	5:153760041-154260041	0.0641149085300741	0.3038072902099948	0.8328575535333193
MR-link 2	tryptophan	HMDB0000929	taurochenodeoxycholate	HMDB0000951	M00054	GCST90200337	6:111281159-111781159	0.0180009667342042	0.1527847893876812	0.906210993502553
MR-link 2	tryptophan	HMDB0000929	taurochenodeoxycholate	HMDB0000951	M00054	GCST90200337	6:125293311-125793311	-0.2005259061225157	0.2309848747089707	0.3853207835622537
MR-link 2	tryptophan	HMDB0000929	taurochenodeoxycholate	HMDB0000951	M00054	GCST90200337	7:14057409-14557409	-0.0945744440173329	0.1883242901996515	0.6155343668151736
MR-link 2	tryptophan	HMDB0000929	taurochenodeoxycholate	HMDB0000951	M00054	GCST90200337	11:116404435-116904435	0.0523718555262577	0.1326617342933773	0.6930071697767869
MR-link 2	tryptophan	HMDB0000929	taurochenodeoxycholate	HMDB0000951	M00054	GCST90200337	16:53794515-54294515	0.1624947486646411	0.79766547389189	0.8385778591269942
MR-link 2	tyrosine	HMDB0000158	n1-methyl-2-pyridone-5-carboxamide	HMDB0004193	bioa_021	GCST90199778	4:99820973-100320973	-0.979743977150054	0.5860242443847051	0.0945541251400068
MR-link 2	tyrosine	HMDB0000158	n1-methyl-2-pyridone-5-carboxamide	HMDB0004193	bioa_021	GCST90199778	6:111242119-112017012	-0.1128754076884347	0.1197767517667753	0.3459973011101072
MR-link 2	tyrosine	HMDB0000158	n1-methyl-2-pyridone-5-carboxamide	HMDB0004193	bioa_021	GCST90199778	6:112114361-112614361	-0.749801072198051	0.4058827064829397	0.064698695190392
MR-link 2	tyrosine	HMDB0000158	n1-methyl-2-pyridone-5-carboxamide	HMDB0004193	bioa_021	GCST90199778	7:27926305-28426305	1.3177358575536495	0.8207642465933088	0.1083841187010574
MR-link 2	tyrosine	HMDB0000158	n1-methyl-2-pyridone-5-carboxamide	HMDB0004193	bioa_021	GCST90199778	10:64816186-65575478	-0.7215690548411122	0.5243473647396389	0.1687820291230839
MR-link 2	tyrosine	HMDB0000158	n1-methyl-2-pyridone-5-carboxamide	HMDB0004193	bioa_021	GCST90199778	11:61310081-61810081	-0.7257299594733349	0.6126932246461718	0.2362185314207359
MR-link 2	tyrosine	HMDB0000158	n1-methyl-2-pyridone-5-carboxamide	HMDB0004193	bioa_021	GCST90199778	12:46678393-47435518	0.2805603259249253	0.4239089340200869	0.5080731070981368
MR-link 2	tyrosine	HMDB0000158	n1-methyl-2-pyridone-5-carboxamide	HMDB0004193	bioa_021	GCST90199778	12:56615040-57115040	0.1936156171393465	0.3509472292865561	0.5811577550717888
MR-link 2	tyrosine	HMDB0000158	n1-methyl-2-pyridone-5-carboxamide	HMDB0004193	bioa_021	GCST90199778	12:57594049-58094049	-0.623562177525305	0.5443786294250359	0.2520200001696441
MR-link 2	tyrosine	HMDB0000158	n1-methyl-2-pyridone-5-carboxamide	HMDB0004193	bioa_021	GCST90199778	12:59727701-60227701	0.2845503534513026	0.4540754149199242	0.5308829176225923
MR-link 2	tyrosine	HMDB0000158	n1-methyl-2-pyridone-5-carboxamide	HMDB0004193	bioa_021	GCST90199778	12:120845172-121674861	0.6907906104289141	0.4259682030463642	0.1048686169294851
MR-link 2	tyrosine	HMDB0000158	n1-methyl-2-pyridone-5-carboxamide	HMDB0004193	bioa_021	GCST90199778	12:122092964-122592964	0.7845698726524369	0.6610279854504489	0.2352695996726116
MR-link 2	tyrosine	HMDB0000158	n1-methyl-2-pyridone-5-carboxamide	HMDB0004193	bioa_021	GCST90199778	15:60649639-61149639	0.2144520862088497	0.9683720527813576	0.824737163905492
MR-link 2	tyrosine	HMDB0000158	n1-methyl-2-pyridone-5-carboxamide	HMDB0004193	bioa_021	GCST90199778	16:71153235-72438683	-0.186697329807031	0.216222559956548	0.3878901994684668
MR-link 2	alanine	HMDB0000161	stearoyl sphingomyelin (d18:1/18:0)	HMDB0001348	met-d-Ala	GCST90200335	1:206970800-207470800	0.8609892731855013	0.4855697880946733	0.0762034441009468
MR-link 2	alanine	HMDB0000161	stearoyl sphingomyelin (d18:1/18:0)	HMDB0001348	met-d-Ala	GCST90200335	2:27480940-28253616	-0.565118210484119	0.361005823082175	0.117489346388003
MR-link 2	alanine	HMDB0000161	stearoyl sphingomyelin (d18:1/18:0)	HMDB0001348	met-d-Ala	GCST90200335	2:64970910-65916674	0.2397788956183813	0.334329570151107	0.4732548920224144
MR-link 2	alanine	HMDB0000161	stearoyl sphingomyelin (d18:1/18:0)	HMDB0001348	met-d-Ala	GCST90200335	2:211290507-211790507	0.1722667357151587	0.7594459241557071	0.8205542795946511
MR-link 2	alanine	HMDB0000161	stearoyl sphingomyelin (d18:1/18:0)	HMDB0001348	met-d-Ala	GCST90200335	3:122879946-123379946	0.2418888783588188	0.5728017774603715	0.6728128266342708
MR-link 2	alanine	HMDB0000161	stearoyl sphingomyelin (d18:1/18:0)	HMDB0001348	met-d-Ala	GCST90200335	3:159754026-160551365	0.3685293511217815	0.4485968715103586	0.4113526126832867
MR-link 2	alanine	HMDB0000161	stearoyl sphingomyelin (d18:1/18:0)	HMDB0001348	met-d-Ala	GCST90200335	4:88958565-89458565	-0.5808796558112972	0.4364014385172053	0.1831668890566779
MR-link 2	alanine	HMDB0000161	stearoyl sphingomyelin (d18:1/18:0)	HMDB0001348	met-d-Ala	GCST90200335	5:35692098-36469710	0.1693449575363207	0.6119953239289204	0.7820031296721452
MR-link 2	alanine	HMDB0000161	stearoyl sphingomyelin (d18:1/18:0)	HMDB0001348	met-d-Ala	GCST90200335	6:20453952-20953952	-0.4890350572726435	0.5178684381937647	0.3450046357120538
MR-link 2	alanine	HMDB0000161	stearoyl sphingomyelin (d18:1/18:0)	HMDB0001348	met-d-Ala	GCST90200335	7:94972201-95472201	-0.5178006333393405	0.7419209115317374	0.4852279081472115
MR-link 2	alanine	HMDB0000161	stearoyl sphingomyelin (d18:1/18:0)	HMDB0001348	met-d-Ala	GCST90200335	8:17128898-17669461	-0.3126539450835843	0.5889463152283995	0.5955088507584416
MR-link 2	alanine	HMDB0000161	stearoyl sphingomyelin (d18:1/18:0)	HMDB0001348	met-d-Ala	GCST90200335	8:49725746-50225746	0.2172084377231997	0.9332781499937238	0.8159655688373637
MR-link 2	alanine	HMDB0000161	stearoyl sphingomyelin (d18:1/18:0)	HMDB0001348	met-d-Ala	GCST90200335	8:117935733-118435733	0.0382521042130441	0.5677980811959978	0.9462877858915784
MR-link 2	alanine	HMDB0000161	stearoyl sphingomyelin (d18:1/18:0)	HMDB0001348	met-d-Ala	GCST90200335	8:145497920-145997920	0.4413526948125534	0.52040261641268	0.3963830993453147
MR-link 2	alanine	HMDB0000161	stearoyl sphingomyelin (d18:1/18:0)	HMDB0001348	met-d-Ala	GCST90200335	9:4033137-4533137	0.4554326294602516	0.7097050461613793	0.5210543538372296
MR-link 2	alanine	HMDB0000161	stearoyl sphingomyelin (d18:1/18:0)	HMDB0001348	met-d-Ala	GCST90200335	11:8005408-8505408	-0.8320190161044606	0.4688596832143241	0.075970786524122
MR-link 2	alanine	HMDB0000161	stearoyl sphingomyelin (d18:1/18:0)	HMDB0001348	met-d-Ala	GCST90200335	12:4040249-4540249	0.1796562079273294	1.0315174004325176	0.8617342826664042
MR-link 2	alanine	HMDB0000161	stearoyl sphingomyelin (d18:1/18:0)	HMDB0001348	met-d-Ala	GCST90200335	12:45894827-46394827	0.5286494602022813	0.7021341731069424	0.4514991884205312
MR-link 2	alanine	HMDB0000161	stearoyl sphingomyelin (d18:1/18:0)	HMDB0001348	met-d-Ala	GCST90200335	12:46544011-47796599	-0.2670097461602547	0.209266957340642	0.2019806750557312
MR-link 2	alanine	HMDB0000161	stearoyl sphingomyelin (d18:1/18:0)	HMDB0001348	met-d-Ala	GCST90200335	12:56109642-56609642	-0.62318363384707	0.6246536995888148	0.3184507602665581
MR-link 2	alanine	HMDB0000161	stearoyl sphingomyelin (d18:1/18:0)	HMDB0001348	met-d-Ala	GCST90200335	12:56610577-57110577	-0.2422601341450221	0.2398390426459896	0.3124499445736373
MR-link 2	alanine	HMDB0000161	stearoyl sphingomyelin (d18:1/18:0)	HMDB0001348	met-d-Ala	GCST90200335	12:59740767-60240767	-0.4242186909354988	0.4524554937617928	0.3484540791741837
MR-link 2	alanine	HMDB0000161	stearoyl sphingomyelin (d18:1/18:0)	HMDB0001348	met-d-Ala	GCST90200335	12:122367989-122867989	-1.110025181276686	0.57129749175661	0.0520173945397992
MR-link 2	alanine	HMDB0000161	stearoyl sphingomyelin (d18:1/18:0)	HMDB0001348	met-d-Ala	GCST90200335	12:132815816-133315816	0.1635383142992438	0.9267115858275442	0.8599234262193004
MR-link 2	alanine	HMDB0000161	stearoyl sphingomyelin (d18:1/18:0)	HMDB0001348	met-d-Ala	GCST90200335	16:69383883-70933639	-0.011678872174264	0.2086876371197344	0.9553709546113868
MR-link 2	alanine	HMDB0000161	stearoyl sphingomyelin (d18:1/18:0)	HMDB0001348	met-d-Ala	GCST90200335	16:70994871-71494871	-0.4833049874274144	0.5476992948044168	0.3775456027825099
MR-link 2	alanine	HMDB0000161	stearoyl sphingomyelin (d18:1/18:0)	HMDB0001348	met-d-Ala	GCST90200335	17:79391534-79891534	0.3509376332625967	0.5101042667017585	0.4914701909214856
MR-link 2	alanine	HMDB0000161	stearoyl sphingomyelin (d18:1/18:0)	HMDB0001348	met-d-Ala	GCST90200335	21:32796216-33296216	-0.0174103371863298	1.227914219559036	0.9886873418511172
MR-link 2	alanine	HMDB0000161	stearoyl sphingomyelin (d18:1/18:0)	HMDB0001348	met-d-Ala	GCST90200335	22:18934095-19434095	-0.5230815162259594	0.8863739176307431	0.5550992044382275
MR-link 2	retinol (vitamin a)	HMDB0000305	uridine	HMDB0000296	GCST90200405	M00606	18:28939457-29439457	-0.0555845508888525	0.1867287273383669	0.7659509113303657
MR-link 2	n-acetyl-aspartyl-glutamate (naag)	HMDB0001067	serine	HMDB0000187	GCST90200684	M32315	11:45663099-50986366	0.0355204518697073	0.0356435542957752	0.3189847865272222
MR-link 2	n-acetyl-aspartyl-glutamate (naag)	HMDB0001067	serine	HMDB0000187	GCST90200684	M32315	11:54602007-58367668	0.0375883898108126	0.0286638224984479	0.1897385277945004
MR-link 2	glycine	HMDB0000123	gluconate	HMDB0000625	bioa_008	GCST90200373	1:75967169-76725029	0.0916786375043465	0.3743108473615869	0.8065133595379774
MR-link 2	glycine	HMDB0000123	gluconate	HMDB0000625	bioa_008	GCST90200373	1:120004506-120504506	-0.8012521456365027	0.4571322351176778	0.0796398125325417
MR-link 2	glycine	HMDB0000123	gluconate	HMDB0000625	bioa_008	GCST90200373	2:165258389-165758389	0.9653002029332824	0.6188715962122371	0.1188131533806523
MR-link 2	glycine	HMDB0000123	gluconate	HMDB0000625	bioa_008	GCST90200373	2:210575251-212439946	0.0308427738916253	0.043846304447899	0.4817882714843577
MR-link 2	glycine	HMDB0000123	gluconate	HMDB0000625	bioa_008	GCST90200373	3:125660381-126160381	-0.2146920516705727	0.1952180872968573	0.2714389193953871
MR-link 2	glycine	HMDB0000123	gluconate	HMDB0000625	bioa_008	GCST90200373	5:89976061-90476061	-1.1823719465885985	0.6589253760069907	0.0727502541954886
MR-link 2	glycine	HMDB0000123	gluconate	HMDB0000625	bioa_008	GCST90200373	5:131494202-131994202	0.2450481144805634	0.4155041582687664	0.5553509466185291
MR-link 2	glycine	HMDB0000123	gluconate	HMDB0000625	bioa_008	GCST90200373	6:160525578-161025578	1.0390383154101466	0.773579431251259	0.1792212727998657
MR-link 2	glycine	HMDB0000123	gluconate	HMDB0000625	bioa_008	GCST90200373	7:55797215-56297215	0.3609398582912334	0.2874733547952975	0.2092757775631964
MR-link 2	glycine	HMDB0000123	gluconate	HMDB0000625	bioa_008	GCST90200373	8:8933358-9433358	0.3212244555777391	0.25269087573243	0.2036521379090412
MR-link 2	glycine	HMDB0000123	gluconate	HMDB0000625	bioa_008	GCST90200373	8:126232077-126732077	0.1996867527680441	0.4676444346235768	0.6693753105826854
MR-link 2	glycine	HMDB0000123	gluconate	HMDB0000625	bioa_008	GCST90200373	9:5720079-6894932	0.1266807411523725	0.172670895620533	0.4631594715757262
MR-link 2	glycine	HMDB0000123	gluconate	HMDB0000625	bioa_008	GCST90200373	10:64798306-65575478	-0.6054886406618867	0.4329345205270115	0.1619423779070943
MR-link 2	glycine	HMDB0000123	gluconate	HMDB0000625	bioa_008	GCST90200373	12:46859387-47359387	-0.1560547634213763	0.4381785096932393	0.7217325286747005
MR-link 2	glycine	HMDB0000123	gluconate	HMDB0000625	bioa_008	GCST90200373	12:56611458-57111458	-0.913741042468236	0.5969290427930454	0.1258345419719405
MR-link 2	glycine	HMDB0000123	gluconate	HMDB0000625	bioa_008	GCST90200373	15:58217095-58717095	-0.4673983344105058	0.5697297905530792	0.411996103474363
MR-link 2	glycine	HMDB0000123	gluconate	HMDB0000625	bioa_008	GCST90200373	16:80861176-81361176	-0.1915234517122323	0.2362687451747782	0.4175856747167147
MR-link 2	glycine	HMDB0000123	gluconate	HMDB0000625	bioa_008	GCST90200373	17:45188952-45974996	1.1167002693996002	0.6718035029637185	0.0964641810387628
MR-link 2	glycine	HMDB0000123	gluconate	HMDB0000625	bioa_008	GCST90200373	19:17984588-18484588	0.8967031390515694	0.5303902417071914	0.090904073751748
MR-link 2	3-ureidopropionate	HMDB0000026	taurocholate	HMDB0000036	GCST90200283	M18497	22:24662232-25162232	0.1377763822390385	0.1902570579716797	0.4689680572769997
MR-link 2	s-1-pyrroline-5-carboxylate	HMDB0001301	docosahexaenoate (dha; 22:6n3)	HMDB0002183	GCST90200381	M19323	8:144432748-145014955	0.0713724756600828	0.047846635945086	0.1357797341244061
MR-link 2	glycochenodeoxycholate	HMDB0000637	2-hydroxyphenylacetate	HMDB0000669	M32346	GCST90200369	6:156877825-157377825	-0.0890034277571297	0.2267190011168042	0.6946359620607419
MR-link 2	serine	HMDB0000187	taurocholate	HMDB0000036	bioa_018	M18497	1:11610843-12110843	0.546458098734941	0.6184590728094485	0.3769229521363713
MR-link 2	serine	HMDB0000187	taurocholate	HMDB0000036	bioa_018	M18497	1:119427250-120522606	-0.1064340943434962	0.1370234833104809	0.4373015281796066
MR-link 2	serine	HMDB0000187	taurocholate	HMDB0000036	bioa_018	M18497	2:27480940-27980940	-0.419221478025601	0.3488196837068414	0.2294299356479381
MR-link 2	serine	HMDB0000187	taurocholate	HMDB0000036	bioa_018	M18497	2:211315692-212076215	-0.060280214651208	0.1825165996220464	0.7411940658600655
MR-link 2	serine	HMDB0000187	taurocholate	HMDB0000036	bioa_018	M18497	3:125660381-126160381	-0.0866002087619425	0.377409207946801	0.818511629210715
MR-link 2	serine	HMDB0000187	taurocholate	HMDB0000036	bioa_018	M18497	7:55551853-56922308	-0.335604176249245	0.1601771284203144	0.0361526310437405
MR-link 2	serine	HMDB0000187	taurocholate	HMDB0000036	bioa_018	M18497	8:126232621-126732621	0.4783148972626869	0.4946276974833238	0.3335340141780433
MR-link 2	serine	HMDB0000187	taurocholate	HMDB0000036	bioa_018	M18497	10:65065800-65565800	0.4938927703800861	0.5958374884412859	0.407158073719013
MR-link 2	spermidine	HMDB0001257	creatinine	HMDB0000562	bioa_033	met-d-Creatinine	1:247760300-248289451	-0.0148024510318415	0.0259637016776164	0.5685956467434699
MR-link 2	spermidine	HMDB0001257	creatinine	HMDB0000562	bioa_033	met-d-Creatinine	19:54070939-54570939	0.0015294488511638	0.0501175768666621	0.9756545644666712
MR-link 2	serine	HMDB0000187	glycohyocholate	HMDB0000138	bioa_018	GCST90199935	1:11610843-12110843	-0.080157505200424	0.3823827659862325	0.8339593088289297
MR-link 2	serine	HMDB0000187	glycohyocholate	HMDB0000138	bioa_018	GCST90199935	1:119427250-120522606	0.0929265571806252	0.0892231942490963	0.2976404319016497
MR-link 2	serine	HMDB0000187	glycohyocholate	HMDB0000138	bioa_018	GCST90199935	2:27480940-27980940	0.4916674527989405	0.3124099839367031	0.115536196058096
MR-link 2	serine	HMDB0000187	glycohyocholate	HMDB0000138	bioa_018	GCST90199935	2:211315692-212076215	0.0931513084831821	0.1156592009380462	0.4205919440176794
MR-link 2	serine	HMDB0000187	glycohyocholate	HMDB0000138	bioa_018	GCST90199935	3:125660381-126160381	-0.1567352825838305	0.2805049704459645	0.5763247332044381
MR-link 2	serine	HMDB0000187	glycohyocholate	HMDB0000138	bioa_018	GCST90199935	7:55551853-56922308	-0.1191948640391004	0.1218266811495402	0.3278779923861084
MR-link 2	serine	HMDB0000187	glycohyocholate	HMDB0000138	bioa_018	GCST90199935	8:126232621-126732621	-0.5251273058860092	0.4507906755608934	0.2440583528175124
MR-link 2	serine	HMDB0000187	glycohyocholate	HMDB0000138	bioa_018	GCST90199935	10:65065800-65565800	0.4530156081940021	0.5291887027981489	0.3919663407198652
MR-link 2	n-acetylornithine	HMDB0003357	leucine	HMDB0000687	M15630	GCST90200389	2:73124156-74349562	-0.0068744574537933	0.0210576253406747	0.7440768841008558
MR-link 2	sphinganine-1-phosphate	HMDB0001383	beta-alanine	HMDB0000056	GCST90199845	GCST90200361	3:56698451-57198451	9.814814807081163e-11	2.153445936033149e-06	0.9999636346143268
MR-link 2	sphinganine-1-phosphate	HMDB0001383	beta-alanine	HMDB0000056	GCST90199845	GCST90200361	17:74160792-74669333	-0.1921874297525964	0.1581555247822154	0.2242974487559819
MR-link 2	glycine	HMDB0000123	trans-urocanate	HMDB0000301	M32338	GCST90200416	2:211289363-212090389	-0.0079097144353277	0.042181940142967	0.8512574600310461
MR-link 2	4-methyl-2-oxopentanoate	HMDB0000695	1-methylurate	HMDB0003099	M22116	M34395	4:88976422-89476422	0.1134374007283767	0.1963922707051333	0.5635299941939215
MR-link 2	4-methyl-2-oxopentanoate	HMDB0000695	1-methylurate	HMDB0003099	M22116	M34395	13:48209901-48709901	-0.8232216097457228	0.3810456566921928	0.0307395713470126
MR-link 2	eicosapentaenoate (epa; 20:5n3)	HMDB0001999	aspartate	HMDB0000191	GCST90200349	bioa_004	11:61319830-61819830	-0.1630182433491409	0.0487526330308312	0.0008264424515923
MR-link 2	histidine	HMDB0000177	xanthine	HMDB0000292	met-d-His	M03147	1:168963261-169463261	-0.9202991309950692	0.8422163530597303	0.2745206785027129
MR-link 2	histidine	HMDB0000177	xanthine	HMDB0000292	met-d-His	M03147	2:27491237-27991237	0.4535066332517495	0.5275099370041867	0.3899478075182646
MR-link 2	histidine	HMDB0000177	xanthine	HMDB0000292	met-d-His	M03147	2:211290507-212074453	0.3243906864742873	0.296202912338346	0.2734449122572399
MR-link 2	histidine	HMDB0000177	xanthine	HMDB0000292	met-d-His	M03147	3:148408762-149190142	0.812958289308117	0.3437190354176108	0.0180211820883141
MR-link 2	histidine	HMDB0000177	xanthine	HMDB0000292	met-d-His	M03147	8:145389726-145889726	0.1757493756660723	0.7015464520421774	0.8021874900641454
MR-link 2	histidine	HMDB0000177	xanthine	HMDB0000292	met-d-His	M03147	12:46932531-47432531	0.2012982024496759	0.7145301612135972	0.7781573961328575
MR-link 2	histidine	HMDB0000177	xanthine	HMDB0000292	met-d-His	M03147	12:56610020-57110020	0.1334691033381165	0.5230164117617474	0.7985755491783342
MR-link 2	histidine	HMDB0000177	xanthine	HMDB0000292	met-d-His	M03147	12:95659569-96755187	0.0484162005129835	0.1682678206331658	0.7735511470611339
MR-link 2	histidine	HMDB0000177	xanthine	HMDB0000292	met-d-His	M03147	14:21241151-21765620	0.541020467440322	0.5232638357795417	0.3011668431626829
MR-link 2	histidine	HMDB0000177	xanthine	HMDB0000292	met-d-His	M03147	14:94599201-95099201	-0.4868250296724988	0.7250884157023478	0.5019651587497793
MR-link 2	histidine	HMDB0000177	xanthine	HMDB0000292	met-d-His	M03147	15:43028726-45092210	0.3829388655045354	0.6149246505193441	0.533454656439713
MR-link 2	histidine	HMDB0000177	xanthine	HMDB0000292	met-d-His	M03147	20:38915692-39415692	-0.4519485682100105	0.7141986869651071	0.5268609289503684
MR-link 2	4-methyl-2-oxopentanoate	HMDB0000695	2-oxoarginine*	HMDB0004225	GCST90199655	GCST90199903	4:88953670-89453670	-0.0906878898369946	0.1758676911481386	0.6060920703735215
MR-link 2	7-methylxanthine	HMDB0001991	eicosapentaenoate (epa; 20:5n3)	HMDB0001999	GCST90199754	GCST90200349	1:197801712-198301712	0.19626886008597	0.36402946039642	0.5897788532690713
MR-link 2	7-methylxanthine	HMDB0001991	eicosapentaenoate (epa; 20:5n3)	HMDB0001999	GCST90199754	GCST90200349	15:74777880-75578595	-0.3553588892660015	0.2223045959270989	0.1099267512564295
MR-link 2	pyruvate	HMDB0000243	methionine	HMDB0000696	met-d-Pyruvate	bioa_013	1:154991807-156271079	0.2104001338934406	0.2104154489588005	0.3173457327700418
MR-link 2	pyruvate	HMDB0000243	methionine	HMDB0000696	met-d-Pyruvate	bioa_013	1:207429229-207929229	0.5391818997776829	0.3981515038771957	0.1756684669520251
MR-link 2	pyruvate	HMDB0000243	methionine	HMDB0000696	met-d-Pyruvate	bioa_013	2:27480940-28253616	-0.9820201339922244	0.3113219722168736	0.0016085308634071
MR-link 2	pyruvate	HMDB0000243	methionine	HMDB0000696	met-d-Pyruvate	bioa_013	2:60468043-60968043	0.6760596375246075	0.4098722530621012	0.0990575514648261
MR-link 2	pyruvate	HMDB0000243	methionine	HMDB0000696	met-d-Pyruvate	bioa_013	2:173097338-173854224	0.1908210401292854	0.1084622645455429	0.078521279439668
MR-link 2	pyruvate	HMDB0000243	methionine	HMDB0000696	met-d-Pyruvate	bioa_013	3:56611222-57111222	-0.1056936266794001	0.2745317275503234	0.7002403529143558
MR-link 2	pyruvate	HMDB0000243	methionine	HMDB0000696	met-d-Pyruvate	bioa_013	5:131157493-131957429	-0.5820459915591061	0.5039256462622486	0.2480807805574469
MR-link 2	pyruvate	HMDB0000243	methionine	HMDB0000696	met-d-Pyruvate	bioa_013	8:106322270-106822270	-0.2656591760640595	0.341764819073748	0.4369725060206524
MR-link 2	pyruvate	HMDB0000243	methionine	HMDB0000696	met-d-Pyruvate	bioa_013	9:135611502-136391870	-0.2186718187346635	0.2675910226518666	0.413821754787306
MR-link 2	pyruvate	HMDB0000243	methionine	HMDB0000696	met-d-Pyruvate	bioa_013	10:2869150-3388009	0.0862960315104085	0.095886496982136	0.3681303283307582
MR-link 2	pyruvate	HMDB0000243	methionine	HMDB0000696	met-d-Pyruvate	bioa_013	11:56961646-57461646	-1.0805183713169233	0.8408649184199525	0.1987893952861919
MR-link 2	pyruvate	HMDB0000243	methionine	HMDB0000696	met-d-Pyruvate	bioa_013	12:48145900-49077761	0.0562850296397735	0.1014828840619426	0.5791506119965049
MR-link 2	pyruvate	HMDB0000243	methionine	HMDB0000696	met-d-Pyruvate	bioa_013	16:69379588-70929689	-0.3260508146010141	0.1591310110553128	0.0404674164460683
MR-link 2	pyruvate	HMDB0000243	methionine	HMDB0000696	met-d-Pyruvate	bioa_013	18:43532791-44032791	0.0818782768289318	0.4258577654100131	0.8475332836250131
MR-link 2	pyruvate	HMDB0000243	methionine	HMDB0000696	met-d-Pyruvate	bioa_013	21:45449580-45972811	0.0910452493808059	0.1842641632913643	0.6212343073296696
MR-link 2	cysteinylglycine	HMDB0000078	cortisol	HMDB0000063	GCST90200364	GCST90200378	16:15885043-16385043	-0.0319968737581309	0.131608146446534	0.8079106653576216
MR-link 2	cysteinylglycine	HMDB0000078	cortisol	HMDB0000063	GCST90200364	GCST90200378	16:89076223-90262231	-0.0269908371773586	0.0884353469109894	0.7602106521154607
MR-link 2	cysteinylglycine	HMDB0000078	cortisol	HMDB0000063	GCST90200364	GCST90200378	19:52317323-52817323	0.3158300005152694	0.1876587935816489	0.0923748325819214
MR-link 2	valine	HMDB0000883	creatine	HMDB0000064	M01649	M27718	4:88976422-89476422	0.0435854112156529	0.1454667682726289	0.7644635756152407
MR-link 2	betaine	HMDB0000043	3-hydroxybutyrate (bhba)	HMDB0000011	GCST90200425	M00542	2:211290507-211790507	0.0734867105002466	0.1286743284775553	0.5679276364765522
MR-link 2	betaine	HMDB0000043	3-hydroxybutyrate (bhba)	HMDB0000011	GCST90200425	M00542	5:78081434-78907016	0.0058884645355372	0.061709517438852	0.9239793982691435
MR-link 2	betaine	HMDB0000043	3-hydroxybutyrate (bhba)	HMDB0000011	GCST90200425	M00542	6:160264283-160825366	0.1630586207976833	0.1126332841059747	0.1477024221646954
MR-link 2	betaine	HMDB0000043	3-hydroxybutyrate (bhba)	HMDB0000011	GCST90200425	M00542	12:68601-568601	-0.0587650205439908	0.1265463805250767	0.6423788430310522
MR-link 2	flavin adenine dinucleotide (fad)	HMDB0001248	caffeine	HMDB0001847	GCST90200376	M00569	2:69949756-70738470	0.0127650097550904	0.0514834169238646	0.8041776539085659
MR-link 2	serine	HMDB0000187	caffeine	HMDB0001847	M32315	M00569	1:119966025-120466025	-0.2547736613826866	0.1193566225277768	0.0327971121256723
MR-link 2	serine	HMDB0000187	caffeine	HMDB0001847	M32315	M00569	2:211323559-211823559	-0.1249022977286869	0.1237144978063457	0.3126864243632895
MR-link 2	serine	HMDB0000187	caffeine	HMDB0001847	M32315	M00569	7:55822010-56322010	0.040696807026914	0.1518424153920037	0.7886839095225305
MR-link 2	4-acetamidobutanoate	HMDB0003681	3-(4-hydroxyphenyl)lactate	HMDB0000755	GCST90200311	M32197	8:18005709-18505709	-0.0695813163736032	0.0614144013997526	0.2572224616581735
MR-link 2	paraxanthine	HMDB0001860	n6,n6,n6-trimethyllysine	HMDB0001325	GCST90199654	GCST90200344	19:41091229-41591229	0.1330934766429797	0.1566727035115127	0.3956030769130489
MR-link 2	kynurenine	HMDB0000684	tryptophan	HMDB0000929	GCST90199636	GCST90200441	1:241463402-241963402	0.6601798608720755	0.190904163957381	0.0005438495440796
MR-link 2	kynurenine	HMDB0000684	tryptophan	HMDB0000929	GCST90199636	GCST90200441	8:39554593-40054593	0.3159244099861645	0.1577602373671328	0.0452244898956811
MR-link 2	kynurenine	HMDB0000684	tryptophan	HMDB0000929	GCST90199636	GCST90200441	12:111809557-113090766	0.0033483801169104	0.182684924154111	0.9853766191489328
MR-link 2	kynurenine	HMDB0000684	tryptophan	HMDB0000929	GCST90199636	GCST90200441	16:87568373-88128072	0.1671615911100959	0.0735223574262622	0.0229890986007836
MR-link 2	tyrosine	HMDB0000158	docosapentaenoate (n6 dpa; 22:5n6)	HMDB0001976	met-d-Tyr	GCST90199796	2:211293055-211793055	0.4591880917904409	0.9231670579478698	0.6189033418793011
MR-link 2	tyrosine	HMDB0000158	docosapentaenoate (n6 dpa; 22:5n6)	HMDB0001976	met-d-Tyr	GCST90199796	3:135701113-136607693	0.4027613996528819	0.7147278062040175	0.5730827630852648
MR-link 2	tyrosine	HMDB0000158	docosapentaenoate (n6 dpa; 22:5n6)	HMDB0001976	met-d-Tyr	GCST90199796	3:186140627-186640627	0.9379657059404196	0.7271190129360616	0.1970591677673485
MR-link 2	tyrosine	HMDB0000158	docosapentaenoate (n6 dpa; 22:5n6)	HMDB0001976	met-d-Tyr	GCST90199796	4:99789651-100289651	-0.3332191246415866	0.5266735988780971	0.5269385750601391
MR-link 2	tyrosine	HMDB0000158	docosapentaenoate (n6 dpa; 22:5n6)	HMDB0001976	met-d-Tyr	GCST90199796	4:124511762-125011762	-0.6214369437776274	1.304634668838762	0.6338391254880806
MR-link 2	tyrosine	HMDB0000158	docosapentaenoate (n6 dpa; 22:5n6)	HMDB0001976	met-d-Tyr	GCST90199796	5:89941256-90441256	-1.4209981356517352	0.7753573874641027	0.0668470722504757
MR-link 2	tyrosine	HMDB0000158	docosapentaenoate (n6 dpa; 22:5n6)	HMDB0001976	met-d-Tyr	GCST90199796	6:43031486-43531486	-0.7242200352888393	0.7055334468717163	0.304662673174577
MR-link 2	tyrosine	HMDB0000158	docosapentaenoate (n6 dpa; 22:5n6)	HMDB0001976	met-d-Tyr	GCST90199796	6:110683901-112778738	-0.1060777439287068	0.0912516049861282	0.2450424207522442
MR-link 2	tyrosine	HMDB0000158	docosapentaenoate (n6 dpa; 22:5n6)	HMDB0001976	met-d-Tyr	GCST90199796	7:25715759-26215759	0.6818536626487903	0.664188098511205	0.3046101585457776
MR-link 2	tyrosine	HMDB0000158	docosapentaenoate (n6 dpa; 22:5n6)	HMDB0001976	met-d-Tyr	GCST90199796	7:27916442-28416442	-0.1650973189554179	0.734638139567661	0.8221871116949405
MR-link 2	tyrosine	HMDB0000158	docosapentaenoate (n6 dpa; 22:5n6)	HMDB0001976	met-d-Tyr	GCST90199796	8:126236230-126736230	0.9215994847672592	0.4631118236230189	0.0465892809982466
MR-link 2	tyrosine	HMDB0000158	docosapentaenoate (n6 dpa; 22:5n6)	HMDB0001976	met-d-Tyr	GCST90199796	9:21884651-22384651	0.512792170962219	0.998943549956068	0.6077173665819097
MR-link 2	tyrosine	HMDB0000158	docosapentaenoate (n6 dpa; 22:5n6)	HMDB0001976	met-d-Tyr	GCST90199796	10:64760672-65511176	1.0415811184938255	0.5103261204058567	0.0412497545493354
MR-link 2	tyrosine	HMDB0000158	docosapentaenoate (n6 dpa; 22:5n6)	HMDB0001976	met-d-Tyr	GCST90199796	11:8005408-8505408	2.655493850795536	2.5824785611985392	0.3038212689691986
MR-link 2	tyrosine	HMDB0000158	docosapentaenoate (n6 dpa; 22:5n6)	HMDB0001976	met-d-Tyr	GCST90199796	11:61320783-61820783	-2.3055061992070005	0.7935664113239638	0.003669637353016
MR-link 2	tyrosine	HMDB0000158	docosapentaenoate (n6 dpa; 22:5n6)	HMDB0001976	met-d-Tyr	GCST90199796	12:21081549-21581549	0.0971983685136638	0.3330577875773254	0.7704117524021072
MR-link 2	tyrosine	HMDB0000158	docosapentaenoate (n6 dpa; 22:5n6)	HMDB0001976	met-d-Tyr	GCST90199796	12:46690648-47449549	0.680704489868698	0.4889817838074531	0.1638964844915471
MR-link 2	tyrosine	HMDB0000158	docosapentaenoate (n6 dpa; 22:5n6)	HMDB0001976	met-d-Tyr	GCST90199796	12:56615040-57115040	0.2096840931945453	0.3204209322341566	0.5128528576839424
MR-link 2	tyrosine	HMDB0000158	docosapentaenoate (n6 dpa; 22:5n6)	HMDB0001976	met-d-Tyr	GCST90199796	12:59740603-60240603	-0.8531963041853479	0.6577359702952081	0.194572211188557
MR-link 2	tyrosine	HMDB0000158	docosapentaenoate (n6 dpa; 22:5n6)	HMDB0001976	met-d-Tyr	GCST90199796	12:121174574-121674574	0.1466573502392056	0.268151320382807	0.5844336175971154
MR-link 2	tyrosine	HMDB0000158	docosapentaenoate (n6 dpa; 22:5n6)	HMDB0001976	met-d-Tyr	GCST90199796	12:122076812-122576812	-0.9859568279109052	0.6121638002450797	0.1072648634479408
MR-link 2	tyrosine	HMDB0000158	docosapentaenoate (n6 dpa; 22:5n6)	HMDB0001976	met-d-Tyr	GCST90199796	14:102441854-102941854	-0.4451711626158973	0.8210155406320643	0.5876668616044896
MR-link 2	tyrosine	HMDB0000158	docosapentaenoate (n6 dpa; 22:5n6)	HMDB0001976	met-d-Tyr	GCST90199796	16:70194094-72795019	0.0414692296789405	0.1480432259847493	0.7793887512210563
MR-link 2	tyrosine	HMDB0000158	docosapentaenoate (n6 dpa; 22:5n6)	HMDB0001976	met-d-Tyr	GCST90199796	16:79505446-80005446	-1.0453931605446534	0.9784109785377588	0.2853129877805809
MR-link 2	tyrosine	HMDB0000158	docosapentaenoate (n6 dpa; 22:5n6)	HMDB0001976	met-d-Tyr	GCST90199796	19:45175460-45675460	1.214355701739794	1.0737675790646597	0.2580846597008817
MR-link 2	tyrosine	HMDB0000158	docosapentaenoate (n6 dpa; 22:5n6)	HMDB0001976	met-d-Tyr	GCST90199796	20:42792364-43292364	-0.4867241087562343	1.2815373565173769	0.7040960715745841
MR-link 2	tyrosine	HMDB0000158	docosapentaenoate (n6 dpa; 22:5n6)	HMDB0001976	met-d-Tyr	GCST90199796	22:31926825-32426825	-0.5976187257227088	0.6867334625308603	0.3841726043176025
MR-link 2	tyrosine	HMDB0000158	docosapentaenoate (n6 dpa; 22:5n6)	HMDB0001976	met-d-Tyr	GCST90199796	22:44074855-44574855	-1.914823129795883	1.036473738651975	0.064683384426223
MR-link 2	n-acetyl-aspartyl-glutamate (naag)	HMDB0001067	5-acetylamino-6-formylamino-3-methyluracil	HMDB0011105	GCST90200684	GCST90200680	11:45663099-50986366	0.0117839300687653	0.0124784024916468	0.3449928423666826
MR-link 2	n-acetyl-aspartyl-glutamate (naag)	HMDB0001067	5-acetylamino-6-formylamino-3-methyluracil	HMDB0011105	GCST90200684	GCST90200680	11:54602007-58367668	-0.0229832696175948	0.0174537394001286	0.1879021079868984
MR-link 2	5-oxoproline	HMDB0000267	3-methyl-2-oxobutyrate	HMDB0000019	GCST90200280	M21047	8:144861615-145802337	-0.0878021072924991	0.0452530390445742	0.0523495876911254
MR-link 2	5-oxoproline	HMDB0000267	3-methyl-2-oxobutyrate	HMDB0000019	GCST90200280	M21047	12:56615338-57115338	-0.1927441310669153	0.2617314430407704	0.4614754581601299
MR-link 2	cortisol	HMDB0000063	theobromine	HMDB0002825	GCST90200378	GCST90199644	14:94554700-95054700	0.1386368849842777	0.2098781721627924	0.5088952631442706
MR-link 2	kynurenine	HMDB0000684	cortisone	HMDB0002802	bioa_027	M01769	1:241473615-241973615	0.0336524284318165	0.2830622798379749	0.9053648723401242
MR-link 2	kynurenine	HMDB0000684	cortisone	HMDB0002802	bioa_027	M01769	5:131338151-131838151	-0.3063229541658182	0.4305227340743832	0.4767657761901674
MR-link 2	kynurenine	HMDB0000684	cortisone	HMDB0002802	bioa_027	M01769	5:176563404-177063404	-0.1093516500229165	0.3705705472860295	0.7679251549562304
MR-link 2	kynurenine	HMDB0000684	cortisone	HMDB0002802	bioa_027	M01769	8:39556267-40056267	-0.002708268587483	0.2024316644760981	0.9893256757173476
MR-link 2	kynurenine	HMDB0000684	cortisone	HMDB0002802	bioa_027	M01769	12:111111298-111611298	-0.121371423976249	0.3308198767119142	0.7137080172456713
MR-link 2	kynurenine	HMDB0000684	cortisone	HMDB0002802	bioa_027	M01769	12:111634608-113433486	0.1709037498757414	0.1564825984778122	0.274763580747727
MR-link 2	kynurenine	HMDB0000684	cortisone	HMDB0002802	bioa_027	M01769	16:87568569-88128476	0.0181652489011123	0.0870759847940595	0.8347497652290161
MR-link 2	tyrosine	HMDB0000158	cortisone	HMDB0002802	GCST90200427	M01769	6:111308006-112158646	0.1310549677986411	0.1156609524611143	0.2571739220506502
MR-link 2	phosphate	HMDB0001429	4-hydroxy-2-oxoglutaric acid	HMDB0002070	GCST90200393	GCST90199897	1:21570042-22070042	0.0076635810756412	0.1486896791965252	0.9588946124632768
MR-link 2	pyruvate	HMDB0000243	histidine	HMDB0000177	met-d-Pyruvate	bioa_009	1:154991807-156271079	-0.1870504381920519	0.1501841375699618	0.2129575677922492
MR-link 2	pyruvate	HMDB0000243	histidine	HMDB0000177	met-d-Pyruvate	bioa_009	1:207429229-207929229	0.0129530324838091	0.2131368616132216	0.9515397468514094
MR-link 2	pyruvate	HMDB0000243	histidine	HMDB0000177	met-d-Pyruvate	bioa_009	2:27480940-28253616	-1.165557984874485	0.3111693714964508	0.0001798664308683
MR-link 2	pyruvate	HMDB0000243	histidine	HMDB0000177	met-d-Pyruvate	bioa_009	2:60468043-60968043	-0.2121137068667506	0.2435325401583516	0.3837611833425419
MR-link 2	pyruvate	HMDB0000243	histidine	HMDB0000177	met-d-Pyruvate	bioa_009	2:173097338-173854224	0.1235668969326023	0.0869112392943529	0.1550960243590522
MR-link 2	pyruvate	HMDB0000243	histidine	HMDB0000177	met-d-Pyruvate	bioa_009	3:56611222-57111222	0.1017837409111121	0.1495498596214468	0.4961241764010592
MR-link 2	pyruvate	HMDB0000243	histidine	HMDB0000177	met-d-Pyruvate	bioa_009	5:131157493-131957429	0.0057499661699004	0.1427501164303569	0.9678699461073956
MR-link 2	pyruvate	HMDB0000243	histidine	HMDB0000177	met-d-Pyruvate	bioa_009	8:106322270-106822270	-0.1631359417353989	0.1760557241879093	0.3541262667361873
MR-link 2	pyruvate	HMDB0000243	histidine	HMDB0000177	met-d-Pyruvate	bioa_009	9:135611502-136391870	-0.543586666010075	0.1923913585047653	0.0047218467687914
MR-link 2	pyruvate	HMDB0000243	histidine	HMDB0000177	met-d-Pyruvate	bioa_009	10:2869150-3388009	0.0964488762397883	0.0599901881981649	0.1078912171356263
MR-link 2	pyruvate	HMDB0000243	histidine	HMDB0000177	met-d-Pyruvate	bioa_009	11:56961646-57461646	-0.0421394090280058	0.4420710152804972	0.9240585015093856
MR-link 2	pyruvate	HMDB0000243	histidine	HMDB0000177	met-d-Pyruvate	bioa_009	12:48145900-49077761	-0.0083213528873637	0.054715320885587	0.879120279571981
MR-link 2	pyruvate	HMDB0000243	histidine	HMDB0000177	met-d-Pyruvate	bioa_009	16:69379588-70929689	-0.1412687536295967	0.1069032578970513	0.1863468642073207
MR-link 2	pyruvate	HMDB0000243	histidine	HMDB0000177	met-d-Pyruvate	bioa_009	18:43532791-44032791	-0.3489651427108856	0.3317210064958451	0.2928069576749929
MR-link 2	pyruvate	HMDB0000243	histidine	HMDB0000177	met-d-Pyruvate	bioa_009	21:45449580-45972811	0.0103258589349487	0.1021947910334603	0.9195179518250052
MR-link 2	phenylalanine	HMDB0000159	3-methyl-2-oxobutyrate	HMDB0000019	GCST90200396	GCST90199677	12:103005621-103594137	0.0790974981607581	0.1223635103612306	0.5180112127427279
MR-link 2	bilirubin (z,z)	HMDB0000054	taurine	HMDB0000251	GCST90200704	GCST90200420	2:233988949-235124783	0.0126073048206412	0.0213383284958141	0.5546349538169718
MR-link 2	bilirubin (z,z)	HMDB0000054	taurine	HMDB0000251	GCST90200704	GCST90200420	12:21093886-21593886	0.1210613861349194	0.1726316502046764	0.483134572603738
MR-link 2	histidine	HMDB0000177	pantothenate	HMDB0000210	M00059	GCST90200279	4:9731889-10602550	-0.1064749101314848	0.1521792020566658	0.4841346972190532
MR-link 2	4-acetamidobutanoate	HMDB0003681	citrate	HMDB0000094	M01558	M01564	8:18010431-18510431	0.0542616008710105	0.0556827326332964	0.329819231196626
MR-link 2	4-acetamidobutanoate	HMDB0003681	citrate	HMDB0000094	M01558	M01564	18:22536478-23036478	-0.1045573308364936	0.240187669331912	0.6633336910640879
MR-link 2	methionine	HMDB0000696	threonine	HMDB0000167	bioa_013	GCST90200432	5:89993899-90493899	0.6368897684095214	0.2824597937299409	0.0241460130111972
MR-link 2	methionine	HMDB0000696	threonine	HMDB0000167	bioa_013	GCST90200432	12:46900176-47464292	1.7143152841079172	0.3658479401049063	2.7877542194296154e-06
MR-link 2	methionine	HMDB0000696	threonine	HMDB0000167	bioa_013	GCST90200432	12:56615040-57115040	1.221755099272622	0.5630903319033845	0.030027156100515
MR-link 2	betaine	HMDB0000043	creatinine	HMDB0000562	M03141	bioa_026	2:211337631-211837631	-0.290309587804895	0.0615065878715781	2.358730518480085e-06
MR-link 2	betaine	HMDB0000043	creatinine	HMDB0000562	M03141	bioa_026	5:78095798-78666416	-0.0567754646414156	0.0268612884491798	0.0345448464075759
MR-link 2	betaine	HMDB0000043	creatinine	HMDB0000562	M03141	bioa_026	12:30349-530349	-0.2918890131929935	0.1103011143844527	0.0081379411871122
MR-link 2	betaine	HMDB0000043	creatinine	HMDB0000562	M03141	bioa_026	21:44237404-44737404	-0.0996364304261347	0.0454160180133348	0.0282454042990769
MR-link 2	trans-urocanate	HMDB0000301	gluconate	HMDB0000625	GCST90200416	GCST90200373	8:17963874-18463874	-0.3652525177952922	0.2416286086760095	0.1306285799481277
MR-link 2	trans-urocanate	HMDB0000301	gluconate	HMDB0000625	GCST90200416	GCST90200373	12:96124750-96624750	0.0620241068119305	0.0521719625284575	0.2345027031312923
MR-link 2	trans-urocanate	HMDB0000301	gluconate	HMDB0000625	GCST90200416	GCST90200373	19:51269710-51769710	-0.3847410307112829	0.2329578816971834	0.0986268093348565
MR-link 2	caffeine	HMDB0001847	ornithine	HMDB0000214	GCST90200436	GCST90200404	15:56384745-56884745	0.0264137871293047	0.2428000528460389	0.913370462329236
MR-link 2	caffeine	HMDB0001847	ornithine	HMDB0000214	GCST90200436	GCST90200404	15:57044800-57544800	-0.3655717748714739	1.043389543239809	0.726061483231828
MR-link 2	flavin adenine dinucleotide (fad)	HMDB0001248	spermidine	HMDB0001257	GCST90200376	bioa_033	2:69949756-70738470	-0.0077802191643851	0.0329538937387952	0.813359668996316
MR-link 2	kynurenate	HMDB0000715	urea	HMDB0000294	GCST90200454	M01670	1:241463402-241963402	0.0844475281418427	0.0834960377498975	0.3118271093834084
MR-link 2	kynurenate	HMDB0000715	urea	HMDB0000294	GCST90200454	M01670	4:170711647-171211647	0.1392837578937427	0.1336610170450173	0.2973805377382361
MR-link 2	kynurenate	HMDB0000715	urea	HMDB0000294	GCST90200454	M01670	16:58517848-59017848	-0.0153829065096739	0.1769073198369037	0.9307075935742902
MR-link 2	phenylalanine	HMDB0000159	alpha-ketoglutarate	HMDB0000208	GCST90200396	M33453	12:103005621-103594137	-0.0563870315830214	0.1183212847531373	0.6336764349733863
MR-link 2	dehydroepiandrosterone sulfate (dhea-s)	HMDB0001032	isoleucine	HMDB0000172	GCST90199673	GCST90200399	5:77737524-78237524	-0.274960196136062	0.560696243935589	0.6238574909100754
MR-link 2	dehydroepiandrosterone sulfate (dhea-s)	HMDB0001032	isoleucine	HMDB0000172	GCST90199673	GCST90200399	7:98825038-100067196	-0.0301695038574671	0.0909148873485007	0.7400075231626038
MR-link 2	dehydroepiandrosterone sulfate (dhea-s)	HMDB0001032	isoleucine	HMDB0000172	GCST90199673	GCST90200399	13:22064146-22564146	0.1773432025526784	0.2086616683518483	0.3953762872213662
MR-link 2	dehydroepiandrosterone sulfate (dhea-s)	HMDB0001032	isoleucine	HMDB0000172	GCST90199673	GCST90200399	16:81331584-81831584	-0.0485447666682682	0.1547399066389036	0.753734871891046
MR-link 2	oleamide	HMDB0002117	glucose	HMDB0000122	M32458	M20489	12:21138621-21638621	0.0692589195401106	0.1051248989046051	0.5100081025675276
MR-link 2	oleamide	HMDB0002117	glucose	HMDB0000122	M32458	M20489	19:15740431-16240431	0.1599425484426985	0.178803283309176	0.3710454223299864
MR-link 2	thymol sulfate	HMDB0062720	thymol sulfate	HMDB0062720	GCST90199827	M36095	10:96142306-96944591	0.72199348351526	0.2622722436590917	0.0059080790117865
MR-link 2	3-aminoisobutyrate	HMDB0002166	heme	HMDB0003178	GCST90200310	M32593	5:34511619-35593952	-0.0157364047514309	0.0274441678378876	0.5663758903848994
MR-link 2	3-aminoisobutyrate	HMDB0002166	heme	HMDB0003178	GCST90200310	M32593	12:89320-602261	-0.0850589606389456	0.0900051753959965	0.344635791124159
MR-link 2	3-methyl-2-oxobutyrate	HMDB0000019	betaine	HMDB0000043	GCST90199677	GCST90200425	4:88953670-89453670	0.0784218181140922	0.1202638719907443	0.5143487476062982
MR-link 2	ornithine	HMDB0000214	acetylphosphate	HMDB0001494	bioa_014	M15488	2:219037276-219805573	0.6103568363379146	0.3541333357295067	0.084794047153063
MR-link 2	ornithine	HMDB0000214	acetylphosphate	HMDB0001494	bioa_014	M15488	4:144415809-145209327	0.2167231305383123	0.4143382775264545	0.6009335899998278
MR-link 2	ornithine	HMDB0000214	acetylphosphate	HMDB0001494	bioa_014	M15488	6:131638147-132138147	0.2186552748178284	0.2257064765535608	0.3326652389657966
MR-link 2	ornithine	HMDB0000214	acetylphosphate	HMDB0001494	bioa_014	M15488	9:135887106-136387106	-1.2583945840074413	0.854309035847449	0.140751864553308
MR-link 2	ornithine	HMDB0000214	acetylphosphate	HMDB0001494	bioa_014	M15488	10:97138162-97638162	0.894938482697269	0.5146415127154665	0.0820426612197931
MR-link 2	ornithine	HMDB0000214	acetylphosphate	HMDB0001494	bioa_014	M15488	12:46964292-47464292	0.2702245087097579	0.2750057853473951	0.3257974980590994
MR-link 2	ornithine	HMDB0000214	acetylphosphate	HMDB0001494	bioa_014	M15488	12:132819894-133319894	0.1740784898527486	0.3554001354171571	0.6242684543037529
MR-link 2	ornithine	HMDB0000214	acetylphosphate	HMDB0001494	bioa_014	M15488	16:68152686-68652686	0.2409267225631948	0.3416177227194951	0.4806531702440569
MR-link 2	ornithine	HMDB0000214	acetylphosphate	HMDB0001494	bioa_014	M15488	19:12789284-13289284	-0.0341419790756996	0.2512587810982844	0.8919132018218123
MR-link 2	tryptophan	HMDB0000929	docosahexaenoate (dha; 22:6n3)	HMDB0002183	GCST90200441	GCST90199651	4:156527528-157027528	-0.3686528049997986	0.3051598107276831	0.2270223641587883
MR-link 2	tryptophan	HMDB0000929	docosahexaenoate (dha; 22:6n3)	HMDB0002183	GCST90200441	GCST90199651	6:111301079-112053797	-0.0995284927044349	0.129328358298578	0.441549188528481
MR-link 2	n-acetylornithine	HMDB0003357	cysteine	HMDB0000574	bioa_023	GCST90200439	2:72878681-74437061	-0.0044418726147271	0.022633231447216	0.8444110038743494
MR-link 2	n-acetylornithine	HMDB0003357	cysteine	HMDB0000574	bioa_023	GCST90200439	5:950573-1450573	-0.2045422991496772	0.3739131668961656	0.584357057104019
MR-link 2	n-acetylornithine	HMDB0003357	cysteine	HMDB0000574	bioa_023	GCST90200439	17:37301988-37801988	0.1159821398698121	0.3326617249827758	0.7273529220120669
MR-link 2	2-hydroxyphenylacetate	HMDB0000669	acetoacetate	HMDB0000060	GCST90200369	GCST90200318	9:131329579-131829579	0.0379048044837874	0.1518099461013494	0.8028302556276157
MR-link 2	2-hydroxyphenylacetate	HMDB0000669	acetoacetate	HMDB0000060	GCST90200369	GCST90200318	12:122051275-122551275	-0.1050774619737576	0.266596922615422	0.6934750473329967
MR-link 2	docosapentaenoate (n6 dpa; 22:5n6)	HMDB0001976	glycerol	HMDB0000131	GCST90199796	M15122	11:61347212-61847212	-0.1405790331843215	0.1161951783273693	0.2263354762159076
MR-link 2	histidine	HMDB0000177	isoleucine	HMDB0000172	M00059	met-d-Ile	4:9731889-10602550	0.0136273391480056	0.042079042213046	0.7460508561886519
MR-link 2	1-methylxanthine	HMDB0010738	4-methyl-2-oxopentanoate	HMDB0000695	GCST90199763	GCST90199655	8:18005709-18505709	-0.0067104004375931	0.0565155288941098	0.9054848985409942
MR-link 2	1-methylxanthine	HMDB0010738	4-methyl-2-oxopentanoate	HMDB0000695	GCST90199763	GCST90199655	15:74275585-74775585	0.0845722098551833	0.1356494941352353	0.532981426512092
MR-link 2	1-methylxanthine	HMDB0010738	4-methyl-2-oxopentanoate	HMDB0000695	GCST90199763	GCST90199655	15:74777880-75599999	0.1094567004987967	0.1340045689061792	0.4140351886236338
MR-link 2	phosphate	HMDB0001429	isoursodeoxycholate	HMDB0000686	GCST90200393	GCST90199892	1:21570042-22070042	-0.2539314463356207	0.1482465118459064	0.0867309430150988
MR-link 2	tryptophan	HMDB0000929	pantothenate	HMDB0000210	GCST90200441	M01508	6:111301079-112053797	-0.1922120525389921	0.1748227403724772	0.2715638751418436
MR-link 2	sphinganine-1-phosphate	HMDB0001383	3-methyl-2-oxovalerate	HMDB0000491	GCST90199845	M15676	17:74160792-74669333	0.0418937151711903	0.1721709104578187	0.8077526115518695
MR-link 2	stearoyl sphingomyelin (d18:1/18:0)	HMDB0001348	1,7-dimethylurate	HMDB0011103	GCST90200335	M34400	14:63982386-64482386	-0.0056509607461109	0.1463401120828956	0.9691971396259697
MR-link 2	dehydroepiandrosterone sulfate (dhea-s)	HMDB0001032	adenosine 5'-diphosphate (adp)	HMDB0001341	M32425	GCST90200355	7:98868801-99739571	-0.0620401917269521	0.1916240008121378	0.7461197211243085
MR-link 2	dehydroepiandrosterone sulfate (dhea-s)	HMDB0001032	adenosine 5'-diphosphate (adp)	HMDB0001341	M32425	GCST90200355	19:48115523-48615523	0.1743235037661855	0.1911404020753442	0.361759196579217
MR-link 2	2-aminobutyrate	HMDB0000452	glycine	HMDB0000123	M32348	met-d-Gly	2:64958074-65458074	-0.0345888207780811	0.0415680552122848	0.4053519310930306
MR-link 2	2-aminobutyrate	HMDB0000452	glycine	HMDB0000123	M32348	met-d-Gly	4:88993818-89493818	0.0497093166656477	0.0809835724247531	0.53933444078304
MR-link 2	bilirubin (z,z)	HMDB0000054	glycine	HMDB0000123	GCST90200704	bioa_008	2:233988949-235124783	0.0055130906806682	0.006946953677333	0.4274293180808209
MR-link 2	bilirubin (z,z)	HMDB0000054	glycine	HMDB0000123	GCST90200704	bioa_008	12:21093886-21593886	0.15908518302913	0.0558675082357223	0.0044058015314895
MR-link 2	histidine	HMDB0000177	dehydroepiandrosterone sulfate (dhea-s)	HMDB0001032	M00059	M32425	4:9731889-10602550	0.1338958433712712	0.1527567442114882	0.3807420659115665
MR-link 2	n-stearoyl-sphingosine (d18:1/18:0)*	HMDB0004950	phosphate	HMDB0001429	GCST90200341	M11438	10:64645010-65401382	-0.132418847412873	0.1981541772122982	0.5039665564314193
MR-link 2	n-stearoyl-sphingosine (d18:1/18:0)*	HMDB0004950	phosphate	HMDB0001429	GCST90200341	M11438	14:63982220-64482220	0.3229806548598675	0.192983105390674	0.094205030162124
MR-link 2	n-stearoyl-sphingosine (d18:1/18:0)*	HMDB0004950	phosphate	HMDB0001429	GCST90200341	M11438	18:55052269-55552269	0.1660761520896809	0.1741174015711801	0.340176240575977
MR-link 2	glutamate	HMDB0000148	2-hydroxyglutarate	HMDB0059655	GCST90200412	GCST90199865	5:36388589-36888589	-0.2441057119878239	0.2453041104446802	0.3196805102336122
MR-link 2	5-oxoproline	HMDB0000267	kynurenine	HMDB0000684	M01494	GCST90199636	8:144903138-145403138	0.0060503384836929	0.04612332017136	0.8956349519611925
MR-link 2	histidine	HMDB0000177	isoursodeoxycholate	HMDB0000686	bioa_009	GCST90199892	2:27492603-27992603	-0.8506469192407019	0.6429420571649113	0.1858174936668811
MR-link 2	histidine	HMDB0000177	isoursodeoxycholate	HMDB0000686	bioa_009	GCST90199892	2:211331245-211831245	0.0624173687704659	0.3127494585037291	0.8418119922028212
MR-link 2	histidine	HMDB0000177	isoursodeoxycholate	HMDB0000686	bioa_009	GCST90199892	3:186208322-186708322	0.1853756515508712	0.3533485963008037	0.5998436202598204
MR-link 2	histidine	HMDB0000177	isoursodeoxycholate	HMDB0000686	bioa_009	GCST90199892	4:186893802-187393802	0.00503240609259	0.289553822929568	0.9861335728494792
MR-link 2	histidine	HMDB0000177	isoursodeoxycholate	HMDB0000686	bioa_009	GCST90199892	12:56615040-57115040	0.2961865949932606	0.403765510524064	0.4632163928725678
MR-link 2	histidine	HMDB0000177	isoursodeoxycholate	HMDB0000686	bioa_009	GCST90199892	12:96083535-96730076	-0.0251761332693568	0.1385549991460141	0.8558142580119067
MR-link 2	histidine	HMDB0000177	isoursodeoxycholate	HMDB0000686	bioa_009	GCST90199892	14:21229605-21729605	0.1502451622452842	0.3767750428675197	0.6900654643812839
MR-link 2	histidine	HMDB0000177	isoursodeoxycholate	HMDB0000686	bioa_009	GCST90199892	15:58473939-58973939	0.3970486993662678	0.740577074779827	0.5918658035349664
MR-link 2	acetoacetate	HMDB0000060	glutamate	HMDB0000148	met-d-Acetoacetate	M32322	1:230046470-230546470	0.5613650477014489	0.7943936038151989	0.4797786819690306
MR-link 2	acetoacetate	HMDB0000060	glutamate	HMDB0000148	met-d-Acetoacetate	M32322	5:41395751-42449922	0.1882215767327873	0.3515292542242502	0.5923480893569577
MR-link 2	acetoacetate	HMDB0000060	glutamate	HMDB0000148	met-d-Acetoacetate	M32322	8:8933102-9433102	1.2590542666666042	0.7234649257631491	0.0818043512272286
MR-link 2	acetoacetate	HMDB0000060	glutamate	HMDB0000148	met-d-Acetoacetate	M32322	10:113686244-114186244	0.0733815693144578	0.8710922037723406	0.9328649202438348
MR-link 2	acetoacetate	HMDB0000060	glutamate	HMDB0000148	met-d-Acetoacetate	M32322	11:116373213-116873213	-0.4856252240078391	0.4356498156452791	0.2649727287121339
MR-link 2	acetoacetate	HMDB0000060	glutamate	HMDB0000148	met-d-Acetoacetate	M32322	12:122333527-122833527	0.2643976300041766	0.7115065703301494	0.7101888173025204
MR-link 2	phenylalanine	HMDB0000159	glutamate	HMDB0000148	GCST90200396	GCST90200412	12:103005621-103594137	0.2761190496662988	0.0959519114428039	0.0040060926077547
MR-link 2	oleamide	HMDB0002117	citrate	HMDB0000094	M32458	met-d-Citrate	12:21138621-21638621	0.1968335419923643	0.0857445572037116	0.0216998731128136
MR-link 2	oleamide	HMDB0002117	citrate	HMDB0000094	M32458	met-d-Citrate	19:15740431-16240431	-0.039067355629857	0.0487924297583179	0.4233141589377697
MR-link 2	myo-inositol	HMDB0000211	creatinine	HMDB0000562	GCST90200401	GCST90200366	16:24676314-25176314	0.179726986524972	0.1529811400949591	0.2400623332462592
MR-link 2	myo-inositol	HMDB0000211	creatinine	HMDB0000562	GCST90200401	GCST90200366	19:18383755-18883755	0.6142493717774974	0.2151008351363531	0.004295092267595
MR-link 2	histidine	HMDB0000177	cortisol	HMDB0000063	GCST90200377	GCST90200378	2:211293055-211793055	0.1231685647795435	0.2832762335297613	0.6637074551605876
MR-link 2	histidine	HMDB0000177	cortisol	HMDB0000063	GCST90200377	GCST90200378	12:96129884-96629884	-0.0417973785860474	0.1732461943077801	0.809353602852448
MR-link 2	3-methyl-2-oxobutyrate	HMDB0000019	sarcosine	HMDB0000271	GCST90199677	bioa_031	4:88953670-89453670	-0.0216837559915357	0.0658893059806675	0.7420848602574444
MR-link 2	glycerophosphorylcholine (gpc)	HMDB0000086	sulfate*	HMDB01448	GCST90199629	GCST90199896	1:40156715-40656715	0.0882238716961536	0.1769815582862133	0.6181373831579393
MR-link 2	ornithine	HMDB0000214	threonine	HMDB0000167	bioa_014	bioa_019	2:219037276-219805573	0.2973580568389161	0.1712678277746774	0.0825255316070426
MR-link 2	ornithine	HMDB0000214	threonine	HMDB0000167	bioa_014	bioa_019	4:144415809-145209327	0.2908274018506684	0.1910892817831742	0.1280228297572195
MR-link 2	ornithine	HMDB0000214	threonine	HMDB0000167	bioa_014	bioa_019	6:131638147-132138147	0.4847921740202132	0.1187702488719627	4.469509216924213e-05
MR-link 2	ornithine	HMDB0000214	threonine	HMDB0000167	bioa_014	bioa_019	9:135887106-136387106	0.3072082767156366	0.157927615415997	0.0517452144728991
MR-link 2	ornithine	HMDB0000214	threonine	HMDB0000167	bioa_014	bioa_019	10:97138162-97638162	0.1491469284521749	0.1646772957800236	0.3650988366933588
MR-link 2	ornithine	HMDB0000214	threonine	HMDB0000167	bioa_014	bioa_019	12:46964292-47464292	1.207038700236143	0.4546520878701114	0.0079340782062084
MR-link 2	ornithine	HMDB0000214	threonine	HMDB0000167	bioa_014	bioa_019	12:132819894-133319894	0.7287187684297939	0.2705441057590517	0.0070699701644625
MR-link 2	ornithine	HMDB0000214	threonine	HMDB0000167	bioa_014	bioa_019	16:68152686-68652686	0.4578061302698924	0.366689792446164	0.2118540723626125
MR-link 2	ornithine	HMDB0000214	threonine	HMDB0000167	bioa_014	bioa_019	19:12789284-13289284	0.3524754602266338	0.1219449025543915	0.0038469256125708
MR-link 2	beta-citrylglutamate	HMDB0241915	7-methylxanthine	HMDB0001991	GCST90199911	M34390	3:183486882-183986882	0.1057524944066453	0.1371765614886212	0.4407528840808558
MR-link 2	beta-citrylglutamate	HMDB0241915	7-methylxanthine	HMDB0001991	GCST90199911	M34390	11:88203934-92094388	0.0408308489362806	0.0365409873470098	0.2638239237533304
MR-link 2	acetoacetate	HMDB0000060	2-oxoarginine*	HMDB0004225	met-d-Acetoacetate	GCST90199903	5:41395751-42449922	-0.1944981123164518	0.3491452089291078	0.5774800130520328
MR-link 2	acetoacetate	HMDB0000060	2-oxoarginine*	HMDB0004225	met-d-Acetoacetate	GCST90199903	6:166525103-167025103	-2.013741965926721	0.8736912572724469	0.0211740349152711
MR-link 2	acetoacetate	HMDB0000060	2-oxoarginine*	HMDB0004225	met-d-Acetoacetate	GCST90199903	10:113686244-114186244	-0.8320249787521046	0.9019098432888756	0.356260229679153
MR-link 2	acetoacetate	HMDB0000060	2-oxoarginine*	HMDB0004225	met-d-Acetoacetate	GCST90199903	11:116373213-116873213	-0.678531732732662	0.4107344985872821	0.0985353742118097
MR-link 2	acetoacetate	HMDB0000060	2-oxoarginine*	HMDB0004225	met-d-Acetoacetate	GCST90199903	12:122333527-122833527	-0.0419626092523191	0.5639900908466517	0.940689644845825
MR-link 2	n-stearoyl-sphingosine (d18:1/18:0)*	HMDB0004950	leucine	HMDB0000687	GCST90200341	bioa_011	10:64645010-65401382	0.1323997560191066	0.0645664374201877	0.0403061889373952
MR-link 2	n-stearoyl-sphingosine (d18:1/18:0)*	HMDB0004950	leucine	HMDB0000687	GCST90200341	bioa_011	14:63982220-64482220	-0.0817081734030141	0.0873019987198114	0.3493115079947001
MR-link 2	n-stearoyl-sphingosine (d18:1/18:0)*	HMDB0004950	leucine	HMDB0000687	GCST90200341	bioa_011	18:55052269-55552269	-0.0054992939830782	0.0662716391730754	0.933866562203884
MR-link 2	3-methyl-2-oxobutyrate	HMDB0000019	leucine	HMDB0000687	GCST90199677	met-d-Leu	4:88953670-89453670	0.7091654314841155	0.099159259006677	8.565835501331169e-13
MR-link 2	isoursodeoxycholate	HMDB0000686	3-(4-hydroxyphenyl)lactate	HMDB0000755	GCST90199892	M32197	5:35715970-36215970	0.4057160178014509	0.1973108849740192	0.0397606171290049
MR-link 2	sarcosine	HMDB0000271	guanidinoacetate	HMDB0000128	bioa_031	GCST90200384	1:157842259-158342259	-0.0880018731894957	0.6164275980027196	0.886478871264822
MR-link 2	sarcosine	HMDB0000271	guanidinoacetate	HMDB0000128	bioa_031	GCST90200384	9:136282183-136851769	-0.244603544416081	0.1096158167809206	0.0256505330786558
MR-link 2	glutamine	HMDB0000641	cysteinylglycine	HMDB0000078	met-d-Gln	GCST90200364	1:213912734-214412734	0.1031505481747075	0.4007774835550712	0.7968884462168523
MR-link 2	glutamine	HMDB0000641	cysteinylglycine	HMDB0000078	met-d-Gln	GCST90200364	2:26939063-28767861	0.3574363183689974	0.2315728732221019	0.1227057505353598
MR-link 2	glutamine	HMDB0000641	cysteinylglycine	HMDB0000078	met-d-Gln	GCST90200364	2:190998205-192033792	0.231725266887502	0.2935177709352691	0.4298337895975443
MR-link 2	glutamine	HMDB0000641	cysteinylglycine	HMDB0000078	met-d-Gln	GCST90200364	2:211168890-211668890	0.0346406025267286	0.5228417340726559	0.9471752303851972
MR-link 2	glutamine	HMDB0000641	cysteinylglycine	HMDB0000078	met-d-Gln	GCST90200364	3:38941335-39441335	-1.1917630529095768	0.7149429155857354	0.0955274183377974
MR-link 2	glutamine	HMDB0000641	cysteinylglycine	HMDB0000078	met-d-Gln	GCST90200364	3:52085887-52937605	-0.9419091161755172	0.6974229942321276	0.1768375625500165
MR-link 2	glutamine	HMDB0000641	cysteinylglycine	HMDB0000078	met-d-Gln	GCST90200364	3:121763465-122263465	2.200156806355575	1.028353675943464	0.032395658772278
MR-link 2	glutamine	HMDB0000641	cysteinylglycine	HMDB0000078	met-d-Gln	GCST90200364	3:159689586-160441236	-0.177720733219948	0.4274748558033062	0.6775962676154943
MR-link 2	glutamine	HMDB0000641	cysteinylglycine	HMDB0000078	met-d-Gln	GCST90200364	4:17991903-18491903	0.4312911206894185	0.5454809607018445	0.4291411993528522
MR-link 2	glutamine	HMDB0000641	cysteinylglycine	HMDB0000078	met-d-Gln	GCST90200364	5:55611894-56111894	-1.378751051349004	1.6965889982100637	0.4164126705869142
MR-link 2	glutamine	HMDB0000641	cysteinylglycine	HMDB0000078	met-d-Gln	GCST90200364	5:127968645-128468645	3.018175116598849	1.936716107448558	0.1191388560534431
MR-link 2	glutamine	HMDB0000641	cysteinylglycine	HMDB0000078	met-d-Gln	GCST90200364	5:174698943-175198943	-1.3790281446528174	0.820085606422508	0.0926530112413052
MR-link 2	glutamine	HMDB0000641	cysteinylglycine	HMDB0000078	met-d-Gln	GCST90200364	6:20425792-20925792	-0.5780684229231972	0.6647033849405647	0.384484200679996
MR-link 2	glutamine	HMDB0000641	cysteinylglycine	HMDB0000078	met-d-Gln	GCST90200364	6:56020405-56520405	-1.8282472686658764	1.1581602401251163	0.1144326873036555
MR-link 2	glutamine	HMDB0000641	cysteinylglycine	HMDB0000078	met-d-Gln	GCST90200364	6:126492728-127693092	-0.0461236464675517	0.5272281598573841	0.930287378515042
MR-link 2	glutamine	HMDB0000641	cysteinylglycine	HMDB0000078	met-d-Gln	GCST90200364	6:131635614-132135614	-0.3492275263126383	0.8737162717117689	0.6893748511072153
MR-link 2	glutamine	HMDB0000641	cysteinylglycine	HMDB0000078	met-d-Gln	GCST90200364	7:1635600-2135600	-2.1591125945399043	2.1077492037518604	0.305661096712655
MR-link 2	glutamine	HMDB0000641	cysteinylglycine	HMDB0000078	met-d-Gln	GCST90200364	7:72772933-73272933	0.5594861593994508	0.4267358900870909	0.1898297327162741
MR-link 2	glutamine	HMDB0000641	cysteinylglycine	HMDB0000078	met-d-Gln	GCST90200364	8:17124777-17669461	0.0976437304649198	0.3821157374511942	0.7983103480751566
MR-link 2	glutamine	HMDB0000641	cysteinylglycine	HMDB0000078	met-d-Gln	GCST90200364	8:126231747-126731747	1.1455585485217838	1.1698280050689849	0.3274545794812015
MR-link 2	glutamine	HMDB0000641	cysteinylglycine	HMDB0000078	met-d-Gln	GCST90200364	9:4040541-4540541	-1.0639735870011002	0.7253725372074674	0.1424315390640887
MR-link 2	glutamine	HMDB0000641	cysteinylglycine	HMDB0000078	met-d-Gln	GCST90200364	9:21884172-22384172	0.1890485085663859	0.6393036031782443	0.7674515117945553
MR-link 2	glutamine	HMDB0000641	cysteinylglycine	HMDB0000078	met-d-Gln	GCST90200364	10:22676227-23176227	-0.5442578227625756	0.976421706351184	0.5772539110922343
MR-link 2	glutamine	HMDB0000641	cysteinylglycine	HMDB0000078	met-d-Gln	GCST90200364	10:98828483-99609412	0.3697148173974378	0.2170113472583999	0.08844353500001
MR-link 2	glutamine	HMDB0000641	cysteinylglycine	HMDB0000078	met-d-Gln	GCST90200364	10:114535278-115035278	-0.4871143464432594	0.9125360190336432	0.5934779275399746
MR-link 2	glutamine	HMDB0000641	cysteinylglycine	HMDB0000078	met-d-Gln	GCST90200364	11:8005408-8505408	0.053353698595989	0.3229227848723474	0.8687698584972396
MR-link 2	glutamine	HMDB0000641	cysteinylglycine	HMDB0000078	met-d-Gln	GCST90200364	11:73860169-74360169	0.2115434161944768	0.5619068125441781	0.7065643945167681
MR-link 2	glutamine	HMDB0000641	cysteinylglycine	HMDB0000078	met-d-Gln	GCST90200364	12:4051876-4551876	-0.2932390164012104	0.6717911104948606	0.6624716273236259
MR-link 2	glutamine	HMDB0000641	cysteinylglycine	HMDB0000078	met-d-Gln	GCST90200364	12:46377388-47736079	-0.348502095383294	0.2012449257726019	0.0833214517833818
MR-link 2	glutamine	HMDB0000641	cysteinylglycine	HMDB0000078	met-d-Gln	GCST90200364	12:55949170-57674145	-0.0666258508615284	0.07685378736238	0.3859875161724359
MR-link 2	glutamine	HMDB0000641	cysteinylglycine	HMDB0000078	met-d-Gln	GCST90200364	12:57753270-58582050	-0.1539101929908254	0.2943403723372979	0.6010447612913825
MR-link 2	glutamine	HMDB0000641	cysteinylglycine	HMDB0000078	met-d-Gln	GCST90200364	12:59330993-60240767	-0.3183444481223966	0.2724928130983484	0.2426989536313917
MR-link 2	glutamine	HMDB0000641	cysteinylglycine	HMDB0000078	met-d-Gln	GCST90200364	14:21242229-21782312	-0.3427388209804137	0.2928693198302299	0.2418887014401111
MR-link 2	glutamine	HMDB0000641	cysteinylglycine	HMDB0000078	met-d-Gln	GCST90200364	14:74940531-75440531	0.5533662275587197	0.6478844768587833	0.3930426608697359
MR-link 2	glutamine	HMDB0000641	cysteinylglycine	HMDB0000078	met-d-Gln	GCST90200364	14:94594947-95094947	0.2595921498562588	0.7170519504914732	0.7173318712648307
MR-link 2	glutamine	HMDB0000641	cysteinylglycine	HMDB0000078	met-d-Gln	GCST90200364	14:100545139-101045139	-0.6197900462473718	0.5842106603381643	0.2887346049975878
MR-link 2	glutamine	HMDB0000641	cysteinylglycine	HMDB0000078	met-d-Gln	GCST90200364	16:70118909-70618909	-0.1461738987642299	0.7444874595468706	0.8443427610931875
MR-link 2	glutamine	HMDB0000641	cysteinylglycine	HMDB0000078	met-d-Gln	GCST90200364	17:6935779-7435779	0.5322703067318062	0.7248228262552625	0.4627382559298665
MR-link 2	glutamine	HMDB0000641	cysteinylglycine	HMDB0000078	met-d-Gln	GCST90200364	17:25345818-25845818	-0.4292617825522343	0.6366193052756971	0.5001312026845611
MR-link 2	glutamine	HMDB0000641	cysteinylglycine	HMDB0000078	met-d-Gln	GCST90200364	18:31306350-31806350	0.2343791761280926	0.6691347338031779	0.7261345601901406
MR-link 2	glutamine	HMDB0000641	cysteinylglycine	HMDB0000078	met-d-Gln	GCST90200364	22:44074730-44574730	-1.5457203207561825	0.9826196859783204	0.115704785025754
MR-link 2	beta-citrylglutamate	HMDB0241915	histidine	HMDB0000177	GCST90199911	GCST90200377	3:183486882-183986882	0.1377593143920406	0.1110485814753921	0.2147787007021136
MR-link 2	beta-citrylglutamate	HMDB0241915	histidine	HMDB0000177	GCST90199911	GCST90200377	11:88203934-92094388	-0.0010062470581671	0.0251178267510226	0.9680444371623071
MR-link 2	tyrosine	HMDB0000158	histidine	HMDB0000177	bioa_021	bioa_009	4:99820973-100320973	0.1740908451302555	0.1872246193601954	0.3524486633017533
MR-link 2	tyrosine	HMDB0000158	histidine	HMDB0000177	bioa_021	bioa_009	4:148735862-149235862	0.6601264882334898	0.2164397153141976	0.0022889292228016
MR-link 2	tyrosine	HMDB0000158	histidine	HMDB0000177	bioa_021	bioa_009	6:111242119-112017012	0.025149525027987	0.041125372617501	0.5408467376244004
MR-link 2	tyrosine	HMDB0000158	histidine	HMDB0000177	bioa_021	bioa_009	6:112114361-112614361	0.0704699799566918	0.1263280084878405	0.5769581667259561
MR-link 2	tyrosine	HMDB0000158	histidine	HMDB0000177	bioa_021	bioa_009	7:27926305-28426305	0.147259559658359	0.1698581678465535	0.3859661122848404
MR-link 2	tyrosine	HMDB0000158	histidine	HMDB0000177	bioa_021	bioa_009	8:8933358-9433358	0.8996756887997147	0.2202434985685823	4.4093197846594616e-05
MR-link 2	tyrosine	HMDB0000158	histidine	HMDB0000177	bioa_021	bioa_009	10:64816186-65575478	0.0896760212836067	0.1647738190894494	0.5862783422140658
MR-link 2	tyrosine	HMDB0000158	histidine	HMDB0000177	bioa_021	bioa_009	11:61310081-61810081	0.8856840584364116	0.1982507476814631	7.914116938833123e-06
MR-link 2	tyrosine	HMDB0000158	histidine	HMDB0000177	bioa_021	bioa_009	12:20701307-21201307	-0.2540287073049483	0.2073486290187685	0.2205268222744649
MR-link 2	tyrosine	HMDB0000158	histidine	HMDB0000177	bioa_021	bioa_009	12:46678393-47435518	0.7424533731218486	0.1713499073878898	1.4711364030170505e-05
MR-link 2	tyrosine	HMDB0000158	histidine	HMDB0000177	bioa_021	bioa_009	12:56615040-57115040	0.9165103800093416	0.1907748378192392	1.554125602717453e-06
MR-link 2	tyrosine	HMDB0000158	histidine	HMDB0000177	bioa_021	bioa_009	12:57594049-58094049	0.6655339496085777	0.2246818318589576	0.0030553132497697
MR-link 2	tyrosine	HMDB0000158	histidine	HMDB0000177	bioa_021	bioa_009	12:59727701-60227701	0.533493247454671	0.1643430323442425	0.0011694940360299
MR-link 2	tyrosine	HMDB0000158	histidine	HMDB0000177	bioa_021	bioa_009	12:120845172-121674861	0.1512183173920303	0.1291761783653659	0.2417450187797801
MR-link 2	tyrosine	HMDB0000158	histidine	HMDB0000177	bioa_021	bioa_009	12:122092964-122592964	0.0378983894065217	0.1685780444113753	0.8221254284446791
MR-link 2	tyrosine	HMDB0000158	histidine	HMDB0000177	bioa_021	bioa_009	15:60649639-61149639	0.5041788129317466	0.217839015996105	0.0206427233145311
MR-link 2	tyrosine	HMDB0000158	histidine	HMDB0000177	bioa_021	bioa_009	16:71153235-72438683	0.034516959709707	0.0666379487121629	0.6044739507984351
MR-link 2	creatine	HMDB0000064	5,6-dihydrothymine	HMDB0000079	GCST90200323	GCST90200339	2:211290507-211790507	0.1135264695341295	0.0761452781001039	0.1359826669946398
MR-link 2	creatine	HMDB0000064	5,6-dihydrothymine	HMDB0000079	GCST90200323	GCST90200339	15:45404327-45904327	-0.1955157737457936	0.1837724283899211	0.2873732950357882
MR-link 2	beta-alanine	HMDB0000056	tyrosine	HMDB0000158	GCST90200361	bioa_021	3:30500404-31000404	0.031105048940762	0.0244305763604501	0.2029465125405315
MR-link 2	uridine	HMDB0000296	myo-inositol	HMDB0000211	GCST90200407	GCST90200401	1:20666238-21166238	-0.1855623802173914	0.13494612633804	0.1691051261292175
MR-link 2	uridine	HMDB0000296	myo-inositol	HMDB0000211	GCST90200407	GCST90200401	7:47877194-48377194	0.0046525736126648	0.2178485883244766	0.9829609431942594
MR-link 2	uridine	HMDB0000296	myo-inositol	HMDB0000211	GCST90200407	GCST90200401	22:50686035-51186035	0.1088276837636029	0.1859659693167716	0.5584118041368091
MR-link 2	myo-inositol	HMDB0000211	histidine	HMDB0000177	M19934	M00059	16:24681798-25181798	0.0781651542593085	0.1262328692662125	0.5357754196645278
MR-link 2	myo-inositol	HMDB0000211	histidine	HMDB0000177	M19934	M00059	19:18368867-18868867	-0.0985435800956461	0.1361569489217266	0.469219283399429
MR-link 2	stearoyl sphingomyelin (d18:1/18:0)	HMDB0001348	caffeine	HMDB0001847	GCST90200335	M00569	14:63982386-64482386	-0.0064838947312225	0.1322800257289193	0.9609062017705052
MR-link 2	creatinine	HMDB0000562	cytosine	HMDB0000630	bioa_026	GCST90200433	1:109627506-110127506	0.1026384203002669	0.690154690349169	0.8817761628907894
MR-link 2	creatinine	HMDB0000562	cytosine	HMDB0000630	bioa_026	GCST90200433	2:73467567-73967567	-0.6252270810744787	0.7094174069781598	0.3781421026339232
MR-link 2	creatinine	HMDB0000562	cytosine	HMDB0000630	bioa_026	GCST90200433	2:121056440-121556440	-1.1068138208576883	0.8776414014602778	0.2072645090179855
MR-link 2	creatinine	HMDB0000562	cytosine	HMDB0000630	bioa_026	GCST90200433	2:211315692-211815692	-0.6617715691268199	0.706284453016134	0.348770912509488
MR-link 2	creatinine	HMDB0000562	cytosine	HMDB0000630	bioa_026	GCST90200433	2:217404869-217904869	0.5003034765957184	0.5764910505962603	0.385480520349568
MR-link 2	creatinine	HMDB0000562	cytosine	HMDB0000630	bioa_026	GCST90200433	4:77118847-77618847	0.0986224568939719	0.3860262951463578	0.7983514706138762
MR-link 2	creatinine	HMDB0000562	cytosine	HMDB0000630	bioa_026	GCST90200433	5:39171736-39671736	-0.0726355154052895	0.5961131437249727	0.9030189720706424
MR-link 2	creatinine	HMDB0000562	cytosine	HMDB0000630	bioa_026	GCST90200433	5:67795622-68295622	-0.2701358195147382	0.6566548424376147	0.6807926323634012
MR-link 2	creatinine	HMDB0000562	cytosine	HMDB0000630	bioa_026	GCST90200433	5:176567143-177067143	0.0806132367665402	0.5170097709320096	0.8760944440425857
MR-link 2	creatinine	HMDB0000562	cytosine	HMDB0000630	bioa_026	GCST90200433	6:43564625-44064625	0.4926938934633297	0.7172319387962762	0.4921217819220985
MR-link 2	creatinine	HMDB0000562	cytosine	HMDB0000630	bioa_026	GCST90200433	6:160442375-160942375	0.2511232281474299	0.3210888103257356	0.4341564114535886
MR-link 2	creatinine	HMDB0000562	cytosine	HMDB0000630	bioa_026	GCST90200433	7:77297198-77797198	-0.7310499080560522	0.626469769729679	0.2432363575679115
MR-link 2	creatinine	HMDB0000562	cytosine	HMDB0000630	bioa_026	GCST90200433	7:151157801-151657801	-0.3916977905387425	0.6328483779019566	0.5359531633998866
MR-link 2	creatinine	HMDB0000562	cytosine	HMDB0000630	bioa_026	GCST90200433	8:23501151-24001151	-0.11922893485691	0.7215702305714494	0.8687587148364966
MR-link 2	creatinine	HMDB0000562	cytosine	HMDB0000630	bioa_026	GCST90200433	11:30518678-31018678	-0.0635365512848017	0.6881263809596532	0.9264337262790542
MR-link 2	creatinine	HMDB0000562	cytosine	HMDB0000630	bioa_026	GCST90200433	15:45399813-46200138	0.2568952924724498	0.293695964484376	0.3817382120725415
MR-link 2	creatinine	HMDB0000562	cytosine	HMDB0000630	bioa_026	GCST90200433	15:75279182-75779182	-0.9224435899617688	0.9388466007488304	0.3258395245204817
MR-link 2	creatinine	HMDB0000562	cytosine	HMDB0000630	bioa_026	GCST90200433	15:75910951-76410951	-0.4342640111485937	0.6110182265544071	0.4772566099895499
MR-link 2	creatinine	HMDB0000562	cytosine	HMDB0000630	bioa_026	GCST90200433	16:20117645-20617645	0.610332238347903	0.602803355698312	0.3113039297069344
MR-link 2	creatinine	HMDB0000562	cytosine	HMDB0000630	bioa_026	GCST90200433	17:37370347-37870347	0.2455621634671524	0.5192713627588187	0.6362862616442134
MR-link 2	creatinine	HMDB0000562	cytosine	HMDB0000630	bioa_026	GCST90200433	17:58724447-59700441	-0.3171866707059176	0.572029941643063	0.579241408528277
MR-link 2	creatinine	HMDB0000562	cytosine	HMDB0000630	bioa_026	GCST90200433	19:33119611-33619611	0.1410596749941164	0.4837670609913	0.7706032239573365
MR-link 2	creatinine	HMDB0000562	cytosine	HMDB0000630	bioa_026	GCST90200433	22:40650077-41150077	-0.504190296134854	0.462748339937047	0.2759087113429945
MR-link 2	4-methyl-2-oxopentanoate	HMDB0000695	docosapentaenoate (n6 dpa; 22:5n6)	HMDB0001976	M22116	GCST90199796	4:88976422-89476422	0.1595714686227758	0.1429366199824593	0.2642598555796047
MR-link 2	4-methyl-2-oxopentanoate	HMDB0000695	docosapentaenoate (n6 dpa; 22:5n6)	HMDB0001976	M22116	GCST90199796	13:48209901-48709901	-0.006418593501637	0.2255761243975327	0.977299877438616
MR-link 2	cytidine	HMDB0000089	acetoacetate	HMDB0000060	GCST90200429	GCST90200318	15:85255020-85755020	-0.0484749550734487	0.1474104793827101	0.7422740991046015
MR-link 2	4-acetamidobutanoate	HMDB0003681	cystathionine	HMDB0000099	M01558	GCST90200383	8:18010431-18510431	-0.0515099783818268	0.0506425313178929	0.3090921493417091
MR-link 2	4-acetamidobutanoate	HMDB0003681	cystathionine	HMDB0000099	M01558	GCST90200383	18:22536478-23036478	-0.1314710843189092	0.2598550052362233	0.6128986547447888
MR-link 2	phenylalanine	HMDB0000159	alpha-aminoadipic acid	HMDB0000510	M00064	bioa_025	12:103007876-103507876	-0.2469822358028766	0.1576273626697872	0.1171441170664268
MR-link 2	glycerophosphoethanolamine	HMDB0000114	glutamine	HMDB0000641	GCST90199808	GCST90200419	1:40156715-40656715	0.1957123672223168	0.2673067611878229	0.4640685207361937
MR-link 2	glycerophosphoethanolamine	HMDB0000114	glutamine	HMDB0000641	GCST90199808	GCST90200419	22:24208096-24708096	-0.0144500812187423	0.1602245854761199	0.9281390783036194
MR-link 2	2-oxoarginine*	HMDB0004225	creatine	HMDB0000064	GCST90199903	GCST90200323	4:102938709-103438709	0.9473285414413516	0.3612594526006094	0.008734001774028
MR-link 2	2-oxoarginine*	HMDB0004225	creatine	HMDB0000064	GCST90199903	GCST90200323	6:160310824-160819068	0.4563164078393678	0.0887541204990445	2.727646628995331e-07
MR-link 2	phenylalanine	HMDB0000159	anthranilate	HMDB0001123	met-d-Phe	GCST90200324	2:211293055-211793055	0.2036250143310676	0.8489759376034357	0.8104482461116841
MR-link 2	phenylalanine	HMDB0000159	anthranilate	HMDB0001123	met-d-Phe	GCST90200324	6:17868392-18368392	-1.6099614689405648	0.9252681146194288	0.0818599764169221
MR-link 2	phenylalanine	HMDB0000159	anthranilate	HMDB0001123	met-d-Phe	GCST90200324	11:57019429-57519429	0.0239486609961666	0.4609760219023803	0.958566880186852
MR-link 2	phenylalanine	HMDB0000159	anthranilate	HMDB0001123	met-d-Phe	GCST90200324	12:56671418-57171418	1.261678231848689	0.9899709006208908	0.2025004693790313
MR-link 2	phenylalanine	HMDB0000159	anthranilate	HMDB0001123	met-d-Phe	GCST90200324	12:102211009-102721004	-0.3003575728734404	0.4529349353376677	0.5072432982949753
MR-link 2	phenylalanine	HMDB0000159	anthranilate	HMDB0001123	met-d-Phe	GCST90200324	12:102890425-104124563	-0.0177218967924026	0.1026540929167099	0.8629367502492808
MR-link 2	phenylalanine	HMDB0000159	anthranilate	HMDB0001123	met-d-Phe	GCST90200324	12:104125826-104625826	-0.1675163350203635	0.6986757246325405	0.8105142725588523
MR-link 2	phenylalanine	HMDB0000159	anthranilate	HMDB0001123	met-d-Phe	GCST90200324	14:55161744-55661744	-0.2644683635744406	0.577560713154089	0.6470201655742605
MR-link 2	phenylalanine	HMDB0000159	anthranilate	HMDB0001123	met-d-Phe	GCST90200324	14:55670870-56170870	0.8378753886260049	0.767151889539727	0.2747497307956904
MR-link 2	phenylalanine	HMDB0000159	anthranilate	HMDB0001123	met-d-Phe	GCST90200324	16:16004626-16504626	0.7845585399578632	0.7600902210622407	0.3019824934752285
MR-link 2	creatinine	HMDB0000562	urea	HMDB0000294	M00513	GCST90200417	7:23845366-24345366	0.2438934510207738	0.2715227303084417	0.3690558972724759
MR-link 2	eicosapentaenoate (epa; 20:5n3)	HMDB0001999	glutamine	HMDB0000641	M18467	M00053	11:61330635-61830635	0.013417492431622	0.1025674042636078	0.8959205966077052
MR-link 2	4-methyl-2-oxopentanoate	HMDB0000695	3-methyl-2-oxovalerate	HMDB0000491	GCST90199655	M15676	4:88953670-89453670	1.220995081118594	0.2647702103920908	3.997209472640817e-06
MR-link 2	citrulline	HMDB0000904	lactate	HMDB0000190	GCST90200403	GCST90200408	2:211084708-211584708	-0.071632668178188	0.1315915678577164	0.5861964725400676
MR-link 2	citrulline	HMDB0000904	lactate	HMDB0000190	GCST90200403	GCST90200408	9:133044244-133573675	-0.1960246791159072	0.1513792593786123	0.1953463502342172
MR-link 2	2-hydroxyglutarate	HMDB0059655	hippurate	HMDB0000714	GCST90199865	M15753	14:91386532-91886532	0.158697317042141	0.1691195058086112	0.3480523341152169
MR-link 2	phosphoethanolamine	HMDB0000224	isoleucine	HMDB0000172	GCST90200281	met-d-Ile	1:21573292-22073292	0.0681683768796531	0.0378386363692477	0.0716154785327825
MR-link 2	phosphoethanolamine	HMDB0000224	isoleucine	HMDB0000172	GCST90200281	met-d-Ile	1:27206842-27706842	-0.0502185227853173	0.1220124245038333	0.6806433932700295
MR-link 2	uridine	HMDB0000296	valine	HMDB0000883	M00606	bioa_022	1:20665172-21165172	-0.0077471864503717	0.068571720423456	0.9100469492539696
MR-link 2	uridine	HMDB0000296	valine	HMDB0000883	M00606	bioa_022	7:47852911-48352911	0.0205809828173046	0.0941009769791138	0.8268746494958299
MR-link 2	uridine	HMDB0000296	valine	HMDB0000883	M00606	bioa_022	22:50721752-51221752	-0.0772394236118079	0.0447189047231847	0.084128011756557
MR-link 2	spermidine	HMDB0001257	2-aminobutyrate	HMDB0000452	GCST90200423	GCST90200305	1:247789451-248289451	0.17913644911843	0.1919442391106561	0.3506788349827822
MR-link 2	alanine	HMDB0000161	1,7-dimethylurate	HMDB0011103	M32339	M34400	2:27480940-27980940	-0.1381989182033659	0.1372960858875617	0.3141386661974121
MR-link 2	alanine	HMDB0000161	1,7-dimethylurate	HMDB0011103	M32339	M34400	12:46962370-47462370	0.3034578556324223	0.2131713842214883	0.1545798608197865
MR-link 2	3-hydroxybutyrate (bhba)	HMDB0000011	alpha-tocopherol	HMDB0001893	met-d-bOHbutyrate	M01561	1:230050269-230550269	-0.4216412602884584	0.5832460053092553	0.469727920664023
MR-link 2	3-hydroxybutyrate (bhba)	HMDB0000011	alpha-tocopherol	HMDB0001893	met-d-bOHbutyrate	M01561	5:41452897-42471829	0.1520248671648061	0.3854728117414343	0.6932964865590415
MR-link 2	3-hydroxybutyrate (bhba)	HMDB0000011	alpha-tocopherol	HMDB0001893	met-d-bOHbutyrate	M01561	8:8059014-8559014	0.7067646357032985	0.8301230991045679	0.3945486439580244
MR-link 2	3-hydroxybutyrate (bhba)	HMDB0000011	alpha-tocopherol	HMDB0001893	met-d-bOHbutyrate	M01561	8:8580720-9433358	0.5182939230338743	0.4609788620124212	0.2608716217029513
MR-link 2	3-hydroxybutyrate (bhba)	HMDB0000011	alpha-tocopherol	HMDB0001893	met-d-bOHbutyrate	M01561	8:9546321-10530228	0.6211728194303539	0.7013588981086863	0.3757951604267593
MR-link 2	3-hydroxybutyrate (bhba)	HMDB0000011	alpha-tocopherol	HMDB0001893	met-d-bOHbutyrate	M01561	8:10591858-11909109	0.3161412885730824	0.6040089889955516	0.6006924872737841
MR-link 2	3-hydroxybutyrate (bhba)	HMDB0000011	alpha-tocopherol	HMDB0001893	met-d-bOHbutyrate	M01561	9:107339744-107915739	0.9823692031544884	0.5101440955660617	0.0541455865476643
MR-link 2	3-hydroxybutyrate (bhba)	HMDB0000011	alpha-tocopherol	HMDB0001893	met-d-bOHbutyrate	M01561	10:113694271-114194271	-0.583902232859133	0.4330692407775534	0.1775656422572553
MR-link 2	3-hydroxybutyrate (bhba)	HMDB0000011	alpha-tocopherol	HMDB0001893	met-d-bOHbutyrate	M01561	11:116451535-117240760	1.754934364635786	0.6066214594317269	0.0038162439279664
MR-link 2	3-hydroxybutyrate (bhba)	HMDB0000011	alpha-tocopherol	HMDB0001893	met-d-bOHbutyrate	M01561	12:122375755-122875755	-0.1950793194164936	0.7655014495493374	0.7988477590519567
MR-link 2	3-hydroxybutyrate (bhba)	HMDB0000011	alpha-tocopherol	HMDB0001893	met-d-bOHbutyrate	M01561	14:94393207-95094947	0.5251030002806274	0.5750304369769235	0.3611508932741218
MR-link 2	3-hydroxybutyrate (bhba)	HMDB0000011	alpha-tocopherol	HMDB0001893	met-d-bOHbutyrate	M01561	15:58430643-58980498	-1.833745386061819	0.5794459076749614	0.0015526786009568
MR-link 2	3-hydroxybutyrate (bhba)	HMDB0000011	alpha-tocopherol	HMDB0001893	met-d-bOHbutyrate	M01561	16:71899923-73042963	-0.5616768443965818	0.3885251613317854	0.1482714623023001
MR-link 2	3-hydroxybutyrate (bhba)	HMDB0000011	alpha-tocopherol	HMDB0001893	met-d-bOHbutyrate	M01561	19:45161941-45661941	0.2844706731602084	0.4876998455498573	0.5596977754606411
MR-link 2	kynurenine	HMDB0000684	glutamate	HMDB0000148	bioa_027	bioa_007	1:241473615-241973615	0.207593806070601	0.1342416864599898	0.1220035674507277
MR-link 2	kynurenine	HMDB0000684	glutamate	HMDB0000148	bioa_027	bioa_007	5:131338151-131838151	0.0456480016400089	0.1957482993145707	0.8156080961992407
MR-link 2	kynurenine	HMDB0000684	glutamate	HMDB0000148	bioa_027	bioa_007	5:176563404-177063404	0.3775605906584459	0.1755567548384986	0.0315040804689205
MR-link 2	kynurenine	HMDB0000684	glutamate	HMDB0000148	bioa_027	bioa_007	8:39556267-40056267	-0.0501047457890078	0.1002873070569018	0.6173482804071588
MR-link 2	kynurenine	HMDB0000684	glutamate	HMDB0000148	bioa_027	bioa_007	12:111111298-111611298	0.1951415192129974	0.1611431626264647	0.225902184822559
MR-link 2	kynurenine	HMDB0000684	glutamate	HMDB0000148	bioa_027	bioa_007	12:111634608-113433486	0.2489197403838525	0.0798671297312673	0.0018290422298376
MR-link 2	kynurenine	HMDB0000684	glutamate	HMDB0000148	bioa_027	bioa_007	16:87568569-88128476	-0.0126099492055696	0.0403532117765485	0.7546686501888118
MR-link 2	methionine	HMDB0000696	alpha-ketoglutarate	HMDB0000208	bioa_013	GCST90200455	5:89993899-90493899	-0.3311925604705164	0.3918293211019625	0.3979729424818009
MR-link 2	methionine	HMDB0000696	alpha-ketoglutarate	HMDB0000208	bioa_013	GCST90200455	12:46900176-47464292	0.0623116155113839	0.2200816808013437	0.7770775712149238
MR-link 2	methionine	HMDB0000696	alpha-ketoglutarate	HMDB0000208	bioa_013	GCST90200455	12:56615040-57115040	0.3952494748205903	0.5886435805812127	0.5019287706078048
MR-link 2	choline phosphate	HMDB0001565	eicosapentaenoate (epa; 20:5n3)	HMDB0001999	GCST90200363	M18467	1:21573292-22142120	-0.0479419962828273	0.071127116202206	0.5002905771413375
MR-link 2	choline phosphate	HMDB0001565	eicosapentaenoate (epa; 20:5n3)	HMDB0001999	GCST90200363	M18467	22:24245541-24745541	-0.0080369183189877	0.1682294646749394	0.9618967185265116
MR-link 2	theobromine	HMDB0002825	docosapentaenoate (n6 dpa; 22:5n6)	HMDB0001976	GCST90199644	GCST90199796	19:41121480-41621480	0.1694865451290756	0.1583576701773461	0.2844947208080469
MR-link 2	pantothenate	HMDB0000210	sarcosine	HMDB0000271	M01508	bioa_031	2:27200724-27700724	-0.0951263202415211	0.1066171193222874	0.3722730436551761
MR-link 2	1-methylurate	HMDB0003099	serotonin (5ht)	HMDB0000259	M34395	M02342	8:18010431-18510431	-0.0773838090006055	0.1040443905572822	0.4570231193531625
MR-link 2	2-hydroxyphenylacetate	HMDB0000669	tyrosine	HMDB0000158	GCST90200369	met-d-Tyr	9:131329579-131829579	-0.0282154204284797	0.02893856924384	0.3295548534325932
MR-link 2	2-hydroxyphenylacetate	HMDB0000669	tyrosine	HMDB0000158	GCST90200369	met-d-Tyr	12:122051275-122551275	-0.2994914714226769	0.0697312395767061	1.74740800358595e-05
MR-link 2	uridine	HMDB0000296	retinol (vitamin a)	HMDB0000305	M00606	GCST90200405	1:20665172-21165172	-0.0983638928054227	0.2061628004981177	0.6332784094739893
MR-link 2	uridine	HMDB0000296	retinol (vitamin a)	HMDB0000305	M00606	GCST90200405	7:47852911-48352911	-0.3070469792640916	0.2051207956463073	0.1344171738365412
MR-link 2	uridine	HMDB0000296	retinol (vitamin a)	HMDB0000305	M00606	GCST90200405	22:50721752-51221752	0.0508710365138754	0.1689493254559263	0.7633364599815369
MR-link 2	uridine	HMDB0000296	citrulline	HMDB0000904	M00606	M02132	1:20665172-21165172	0.1480855442854126	0.2007507271356051	0.4607218027728301
MR-link 2	uridine	HMDB0000296	citrulline	HMDB0000904	M00606	M02132	7:47852911-48352911	-0.2220502534245408	0.1911050385910621	0.2452648014195356
MR-link 2	uridine	HMDB0000296	citrulline	HMDB0000904	M00606	M02132	22:50721752-51221752	0.1477086983118984	0.150198986696143	0.3254007354872532
MR-link 2	myo-inositol	HMDB0000211	sarcosine	HMDB0000271	M19934	GCST90200291	16:24681798-25181798	-0.1271710011718811	0.1222894947656121	0.2983781724243971
MR-link 2	myo-inositol	HMDB0000211	sarcosine	HMDB0000271	M19934	GCST90200291	19:18368867-18868867	0.2415829541880538	0.1454105311333568	0.0966360394940886
MR-link 2	kynurenine	HMDB0000684	3-methyl-2-oxobutyrate	HMDB0000019	M15140	M21047	8:39556267-40056267	-0.0349532323647852	0.1759166636816786	0.8425036884498786
MR-link 2	kynurenine	HMDB0000684	3-methyl-2-oxobutyrate	HMDB0000019	M15140	M21047	12:111634608-112134608	0.0814645605664415	0.1258611600786822	0.5174654016697849
MR-link 2	kynurenine	HMDB0000684	3-methyl-2-oxobutyrate	HMDB0000019	M15140	M21047	12:112341686-113156415	0.15693538220934	0.1560259889597681	0.3144980882025394
MR-link 2	kynurenine	HMDB0000684	3-methyl-2-oxobutyrate	HMDB0000019	M15140	M21047	16:87628822-88128822	-0.0881867984265397	0.0909436219811506	0.3322028039372553
MR-link 2	alpha-ketoglutarate	HMDB0000208	1-stearoyl-2-oleoyl-gps (18:0/18:1)	HMDB0010163	GCST90200455	GCST90199652	20:44931392-45517926	-0.0531582482871007	0.0877173706878708	0.5445032340038685
MR-link 2	methionine	HMDB0000696	serine	HMDB0000187	M01302	M32315	1:213396566-213896566	0.0339303566299218	0.2878529800064888	0.9061675648868583
MR-link 2	citrulline	HMDB0000904	stearoyl sphingomyelin (d18:1/18:0)	HMDB0001348	bioa_005	GCST90200335	2:211099261-211599261	-0.2004999014356513	0.1409255756523517	0.1548126764825991
MR-link 2	citrulline	HMDB0000904	stearoyl sphingomyelin (d18:1/18:0)	HMDB0001348	bioa_005	GCST90200335	8:10310878-10810878	-0.0613879067091841	0.3610880814422504	0.8650037489724793
MR-link 2	citrulline	HMDB0000904	stearoyl sphingomyelin (d18:1/18:0)	HMDB0001348	bioa_005	GCST90200335	8:11437159-11937159	-0.0159769477287357	0.3234692119794176	0.960606518117906
MR-link 2	citrulline	HMDB0000904	stearoyl sphingomyelin (d18:1/18:0)	HMDB0001348	bioa_005	GCST90200335	9:133044244-133627617	-0.1817278666875941	0.128378020235689	0.1569019133473646
MR-link 2	citrulline	HMDB0000904	stearoyl sphingomyelin (d18:1/18:0)	HMDB0001348	bioa_005	GCST90200335	10:97138579-97638579	-0.1975012648328964	0.2608650487170492	0.4489891814366267
MR-link 2	citrulline	HMDB0000904	stearoyl sphingomyelin (d18:1/18:0)	HMDB0001348	bioa_005	GCST90200335	17:9542768-10042768	-0.1388434096172576	0.2243293869206529	0.5359647585096154
MR-link 2	glucose	HMDB0000122	tyrosine	HMDB0000158	met-d-Glucose	GCST90200427	2:165251927-165751927	-0.1537872006453541	0.5912806974229184	0.794793041576915
MR-link 2	glucose	HMDB0000122	tyrosine	HMDB0000158	met-d-Glucose	GCST90200427	2:169498833-170056652	-0.2257243435538064	0.1568562044718336	0.1501355937714682
MR-link 2	glucose	HMDB0000122	tyrosine	HMDB0000158	met-d-Glucose	GCST90200427	3:122819058-123319058	0.1476019558387191	0.5008585549181308	0.7682246804859936
MR-link 2	glucose	HMDB0000122	tyrosine	HMDB0000158	met-d-Glucose	GCST90200427	3:151951767-152451767	0.0106162334401701	0.8346967991845348	0.9898522428770636
MR-link 2	glucose	HMDB0000122	tyrosine	HMDB0000158	met-d-Glucose	GCST90200427	3:170377909-170877909	-0.6658664232526579	0.3339583483870986	0.0461672808242478
MR-link 2	glucose	HMDB0000122	tyrosine	HMDB0000158	met-d-Glucose	GCST90200427	4:185468314-185968314	0.7288377535872919	0.7665235096970628	0.3416878957169009
MR-link 2	glucose	HMDB0000122	tyrosine	HMDB0000158	met-d-Glucose	GCST90200427	5:95479406-95979406	0.4780575263215761	1.0178550453335728	0.638589718399159
MR-link 2	glucose	HMDB0000122	tyrosine	HMDB0000158	met-d-Glucose	GCST90200427	6:7000270-7500270	-0.0127370580464933	0.6601493863342964	0.984606406258616
MR-link 2	glucose	HMDB0000122	tyrosine	HMDB0000158	met-d-Glucose	GCST90200427	7:14801789-15301789	-0.4243579745073589	0.3876141778727049	0.2736065584605084
MR-link 2	glucose	HMDB0000122	tyrosine	HMDB0000158	met-d-Glucose	GCST90200427	7:43935955-44473721	-0.5348122487041103	0.268270501608115	0.0462006058097827
MR-link 2	glucose	HMDB0000122	tyrosine	HMDB0000158	met-d-Glucose	GCST90200427	8:117934783-118434783	-0.4986209669658761	0.857924258391309	0.5611092903638945
MR-link 2	glucose	HMDB0000122	tyrosine	HMDB0000158	met-d-Glucose	GCST90200427	9:21884068-22384068	-0.0216389022415589	0.5449313735828819	0.9683248011008206
MR-link 2	glucose	HMDB0000122	tyrosine	HMDB0000158	met-d-Glucose	GCST90200427	10:2888477-3388477	0.0139482345156865	0.3909207645407125	0.971537147592518
MR-link 2	glucose	HMDB0000122	tyrosine	HMDB0000158	met-d-Glucose	GCST90200427	10:112762852-113262852	-0.9600755053598844	1.1571934980788563	0.4067318505248861
MR-link 2	glucose	HMDB0000122	tyrosine	HMDB0000158	met-d-Glucose	GCST90200427	10:114504071-115004071	-0.6259197562567553	0.5385515380756467	0.2451428041783634
MR-link 2	glucose	HMDB0000122	tyrosine	HMDB0000158	met-d-Glucose	GCST90200427	12:4134844-4634844	0.1420159658510226	0.6685143149927522	0.8317675341923858
MR-link 2	glucose	HMDB0000122	tyrosine	HMDB0000158	met-d-Glucose	GCST90200427	12:111682800-112523499	1.6841711030008444	0.7660365044490289	0.0279097919137448
MR-link 2	glucose	HMDB0000122	tyrosine	HMDB0000158	met-d-Glucose	GCST90200427	12:121166650-121666650	0.3524985736679555	0.9701513574494524	0.7163480065953047
MR-link 2	glucose	HMDB0000122	tyrosine	HMDB0000158	met-d-Glucose	GCST90200427	13:28213465-28721145	-0.5340951377020984	1.5639404627925937	0.7327226473381176
MR-link 2	glucose	HMDB0000122	tyrosine	HMDB0000158	met-d-Glucose	GCST90200427	17:43272775-44380160	0.6500271661164599	0.6529208206060236	0.3194600218489928
MR-link 2	glucose	HMDB0000122	tyrosine	HMDB0000158	met-d-Glucose	GCST90200427	17:44543627-45043627	0.9058347632413724	0.9972105650630696	0.3636835105705266
MR-link 2	glucose	HMDB0000122	tyrosine	HMDB0000158	met-d-Glucose	GCST90200427	20:22311971-22811971	-1.1871553267922836	0.844710067722962	0.1599024379583432
MR-link 2	5-acetylamino-6-formylamino-3-methyluracil	HMDB0011105	alpha-aminoadipic acid	HMDB0000510	GCST90200680	bioa_025	8:17743764-18765840	-0.0002711472880586	0.0162079986245139	0.9866526306540973
MR-link 2	alpha-tocopherol	HMDB0001893	kynurenine	HMDB0000684	GCST90200302	bioa_027	1:62651807-63403953	0.1968139859621256	0.1380536932796124	0.1539741275756398
MR-link 2	sarcosine	HMDB0000271	3-ureidopropionate	HMDB0000026	bioa_031	GCST90200283	1:157842259-158342259	-0.7989205587098791	0.8335174566448561	0.3378142733254496
MR-link 2	sarcosine	HMDB0000271	3-ureidopropionate	HMDB0000026	bioa_031	GCST90200283	9:136282183-136851769	-0.1334264283647165	0.1391801128895586	0.337729978256297
MR-link 2	histidine	HMDB0000177	sphingosine 1-phosphate	HMDB0000277	GCST90200377	GCST90199657	2:211293055-211793055	-0.3307600920775874	0.2179007387677174	0.1290297047102873
MR-link 2	histidine	HMDB0000177	sphingosine 1-phosphate	HMDB0000277	GCST90200377	GCST90199657	12:96129884-96629884	0.0071944901646864	0.1546331541666284	0.9628908670231336
MR-link 2	orotate	HMDB0000226	methionine	HMDB0000696	GCST90200392	M01302	3:123305909-124961335	0.0585812718777143	0.0339066421272072	0.0840379698017559
MR-link 2	orotate	HMDB0000226	methionine	HMDB0000696	GCST90200392	M01302	7:32831514-33590783	-0.007165040478253	0.0555793590291017	0.8974245172071099
MR-link 2	acetate	HMDB0000042	cystine	HMDB0000192	met-d-Acetate	M31454	2:27480940-27980940	2.378968304686817	1.187891419498261	0.0452114735478063
MR-link 2	acetate	HMDB0000042	cystine	HMDB0000192	met-d-Acetate	M31454	2:136358646-136858646	-1.037071449249805	1.5248617334234025	0.4964357532208705
MR-link 2	acetate	HMDB0000042	cystine	HMDB0000192	met-d-Acetate	M31454	9:4513491-5013491	-1.0073282736681142	1.484823415095697	0.4975078341097899
MR-link 2	acetate	HMDB0000042	cystine	HMDB0000192	met-d-Acetate	M31454	12:111634608-112523499	0.0806930046122288	1.1750751862650204	0.9452518976117388
MR-link 2	acetate	HMDB0000042	cystine	HMDB0000192	met-d-Acetate	M31454	12:112590766-113090766	-1.4894503565634458	1.1954491715425708	0.2127887529089304
MR-link 2	acetate	HMDB0000042	cystine	HMDB0000192	met-d-Acetate	M31454	20:24698737-26432690	-0.3884989864559462	0.5104040543533274	0.4465616979775685
MR-link 2	acetate	HMDB0000042	cystine	HMDB0000192	met-d-Acetate	M31454	20:29267804-29767804	1.7459936779920522	1.4319791102362835	0.2227352373921014
MR-link 2	acetate	HMDB0000042	cystine	HMDB0000192	met-d-Acetate	M31454	20:32973832-34017690	1.0410271675973335	1.1578684703235074	0.3686050900148142
MR-link 2	glycine	HMDB0000123	leucine	HMDB0000687	met-d-Gly	met-d-Leu	1:11606378-12106378	0.0263297208867814	0.2145367405535049	0.902322284739157
MR-link 2	glycine	HMDB0000123	leucine	HMDB0000687	met-d-Gly	met-d-Leu	1:75982013-76482013	-0.1164003357670524	0.0948511502919499	0.2197513747004936
MR-link 2	glycine	HMDB0000123	leucine	HMDB0000687	met-d-Gly	met-d-Leu	1:120004506-120504506	-0.229794620711977	0.1396537150586178	0.0998749573779606
MR-link 2	glycine	HMDB0000123	leucine	HMDB0000687	met-d-Gly	met-d-Leu	1:151589838-152089838	0.1384228467552953	0.249315527265348	0.5787500069228079
MR-link 2	glycine	HMDB0000123	leucine	HMDB0000687	met-d-Gly	met-d-Leu	2:165276338-165776338	-1.146971142395554	0.3382450992610921	0.0006965161590914
MR-link 2	glycine	HMDB0000123	leucine	HMDB0000687	met-d-Gly	met-d-Leu	2:226790540-227290540	-0.7440630416541305	0.2415979766382103	0.0020716959899657
MR-link 2	glycine	HMDB0000123	leucine	HMDB0000687	met-d-Gly	met-d-Leu	3:12110357-12610357	-0.4441495922047669	0.2218843449982924	0.0453152124916419
MR-link 2	glycine	HMDB0000123	leucine	HMDB0000687	met-d-Gly	met-d-Leu	3:48534270-49826414	0.081932399490226	0.1649113856681013	0.6193111797143219
MR-link 2	glycine	HMDB0000123	leucine	HMDB0000687	met-d-Gly	met-d-Leu	3:125116791-126249375	-0.0389203102585676	0.048232087674698	0.4197021339089519
MR-link 2	glycine	HMDB0000123	leucine	HMDB0000687	met-d-Gly	met-d-Leu	4:89427537-89927537	-0.6631544227306522	0.5651168628921601	0.2406026020297612
MR-link 2	glycine	HMDB0000123	leucine	HMDB0000687	met-d-Gly	met-d-Leu	4:102676923-103438709	0.489053200795367	0.2596523689574163	0.0596337015640962
MR-link 2	glycine	HMDB0000123	leucine	HMDB0000687	met-d-Gly	met-d-Leu	5:55607548-56107548	-1.006767863016358	0.2238970833630758	6.905996620276317e-06
MR-link 2	glycine	HMDB0000123	leucine	HMDB0000687	met-d-Gly	met-d-Leu	5:90005685-90505685	-0.5341809505710524	0.2668659319384589	0.0453188555302669
MR-link 2	glycine	HMDB0000123	leucine	HMDB0000687	met-d-Gly	met-d-Leu	5:131427047-131927047	-0.155490794149555	0.2275656273042176	0.4944306171314335
MR-link 2	glycine	HMDB0000123	leucine	HMDB0000687	met-d-Gly	met-d-Leu	6:131620261-132120261	0.8168183723405085	0.4438991026454178	0.0657536784784216
MR-link 2	glycine	HMDB0000123	leucine	HMDB0000687	met-d-Gly	met-d-Leu	6:160518860-161018860	-0.2584179642214216	0.1505097689029945	0.0859880452072073
MR-link 2	glycine	HMDB0000123	leucine	HMDB0000687	met-d-Gly	met-d-Leu	7:55560073-56715237	-0.0082634933324164	0.0543283598553434	0.8791058895194809
MR-link 2	glycine	HMDB0000123	leucine	HMDB0000687	met-d-Gly	met-d-Leu	8:8915380-9434231	0.0178355305185509	0.0572921465969287	0.7555661286157693
MR-link 2	glycine	HMDB0000123	leucine	HMDB0000687	met-d-Gly	met-d-Leu	8:17169461-17669461	0.1005708343791267	0.195776800088351	0.6074607084049276
MR-link 2	glycine	HMDB0000123	leucine	HMDB0000687	met-d-Gly	met-d-Leu	8:116710729-117210729	0.030916925367933	0.178352264120064	0.8623782615910132
MR-link 2	glycine	HMDB0000123	leucine	HMDB0000687	met-d-Gly	met-d-Leu	8:126212070-126756694	-0.1034583219625422	0.0672429682649104	0.1239081871850507
MR-link 2	glycine	HMDB0000123	leucine	HMDB0000687	met-d-Gly	met-d-Leu	9:5668443-7086536	-0.0752314478359797	0.0433089827016513	0.0823719093489171
MR-link 2	glycine	HMDB0000123	leucine	HMDB0000687	met-d-Gly	met-d-Leu	11:8005408-8505408	0.542728253612319	0.2384767638730907	0.0228572710725261
MR-link 2	glycine	HMDB0000123	leucine	HMDB0000687	met-d-Gly	met-d-Leu	12:115016-615016	-0.40467828232612	0.2552444295805729	0.1128632378091412
MR-link 2	glycine	HMDB0000123	leucine	HMDB0000687	met-d-Gly	met-d-Leu	12:21136493-21636493	-0.3400960382124428	0.2834494775888225	0.2301987217775211
MR-link 2	glycine	HMDB0000123	leucine	HMDB0000687	met-d-Gly	met-d-Leu	12:46468358-47667420	0.2359444794229296	0.1009192117456658	0.0193896321461265
MR-link 2	glycine	HMDB0000123	leucine	HMDB0000687	met-d-Gly	met-d-Leu	12:56615338-57115338	0.5778917479235209	0.2856413236605532	0.0430589463648273
MR-link 2	glycine	HMDB0000123	leucine	HMDB0000687	met-d-Gly	met-d-Leu	12:57516305-58016305	0.0674377216853253	0.2015063722029046	0.73787559133074
MR-link 2	glycine	HMDB0000123	leucine	HMDB0000687	met-d-Gly	met-d-Leu	12:59343804-59843804	0.0686387758715914	0.2545019816697609	0.787392295741876
MR-link 2	glycine	HMDB0000123	leucine	HMDB0000687	met-d-Gly	met-d-Leu	13:50472895-50972895	0.038879428125521	0.3904628890600882	0.9206836008393906
MR-link 2	glycine	HMDB0000123	leucine	HMDB0000687	met-d-Gly	met-d-Leu	15:42451374-42951374	-0.071844123396314	0.2446827538344904	0.7690471256375672
MR-link 2	glycine	HMDB0000123	leucine	HMDB0000687	met-d-Gly	met-d-Leu	15:43028726-44613739	0.3248441627297976	0.1955752128191704	0.09671988128325
MR-link 2	glycine	HMDB0000123	leucine	HMDB0000687	met-d-Gly	met-d-Leu	15:58180763-58713267	-0.1061133064170922	0.1415480436915883	0.4534578019876817
MR-link 2	glycine	HMDB0000123	leucine	HMDB0000687	met-d-Gly	met-d-Leu	16:79678196-80178196	-0.0388428035760294	0.2855650932403406	0.891804806918317
MR-link 2	glycine	HMDB0000123	leucine	HMDB0000687	met-d-Gly	met-d-Leu	16:80626853-81422810	0.0565071103323737	0.0407777576447452	0.1658282536172459
MR-link 2	glycine	HMDB0000123	leucine	HMDB0000687	met-d-Gly	met-d-Leu	17:45235982-45996386	-0.3016999212413177	0.2067349367524883	0.1444670819499486
MR-link 2	glycine	HMDB0000123	leucine	HMDB0000687	met-d-Gly	met-d-Leu	19:17984588-18484588	-0.2995739912890366	0.1333441716665003	0.0246641749760532
MR-link 2	glycine	HMDB0000123	leucine	HMDB0000687	met-d-Gly	met-d-Leu	19:33473705-33973705	-0.3517389031194692	0.2624334841315225	0.1801486929598633
MR-link 2	glycine	HMDB0000123	leucine	HMDB0000687	met-d-Gly	met-d-Leu	19:41103107-41603107	-0.3764321438971452	0.2024860639444281	0.0630197528224789
MR-link 2	s-1-pyrroline-5-carboxylate	HMDB0001301	glycine	HMDB0000123	GCST90200381	GCST90200707	1:18949448-19449448	0.4000544898591103	0.140965625926948	0.0045403192834836
MR-link 2	s-1-pyrroline-5-carboxylate	HMDB0001301	glycine	HMDB0000123	GCST90200381	GCST90200707	8:144432748-145014955	0.0207233463325088	0.0412650265616711	0.6155259908232188
MR-link 2	phosphate	HMDB0001429	sulfate*	HMDB01448	GCST90200393	GCST90199896	1:21570042-22070042	0.1148891348537164	0.1409010360454477	0.4148497601330891
MR-link 2	creatine	HMDB0000064	paraxanthine	HMDB0001860	M27718	M18254	2:211346498-211846498	-0.0779682462690951	0.0928181110964515	0.400902146806623
MR-link 2	phenylalanine	HMDB0000159	4-hydroxy-2-oxoglutaric acid	HMDB0002070	bioa_016	GCST90199897	3:186202917-186702917	0.1875454159858432	0.4525559033928019	0.6785710770948521
MR-link 2	phenylalanine	HMDB0000159	4-hydroxy-2-oxoglutaric acid	HMDB0002070	bioa_016	GCST90199897	4:155231289-155731289	-0.1848224803556318	0.5013562704313536	0.7123923520712192
MR-link 2	phenylalanine	HMDB0000159	4-hydroxy-2-oxoglutaric acid	HMDB0002070	bioa_016	GCST90199897	4:186893802-187393802	-0.0738598485765271	0.2279878000671955	0.7459652598540979
MR-link 2	phenylalanine	HMDB0000159	4-hydroxy-2-oxoglutaric acid	HMDB0002070	bioa_016	GCST90199897	5:176539719-177067143	0.547502787515139	0.455881560776295	0.2297605331803981
MR-link 2	phenylalanine	HMDB0000159	4-hydroxy-2-oxoglutaric acid	HMDB0002070	bioa_016	GCST90199897	6:52381188-52881188	0.5358102365296821	0.7206956629685132	0.457201685798787
MR-link 2	phenylalanine	HMDB0000159	4-hydroxy-2-oxoglutaric acid	HMDB0002070	bioa_016	GCST90199897	11:57020509-57520509	-1.0878930161036746	0.5806449272276961	0.0609863666244391
MR-link 2	phenylalanine	HMDB0000159	4-hydroxy-2-oxoglutaric acid	HMDB0002070	bioa_016	GCST90199897	12:103007876-103562619	0.1558581418350314	0.1722053750408174	0.3654276180123277
MR-link 2	phenylalanine	HMDB0000159	4-hydroxy-2-oxoglutaric acid	HMDB0002070	bioa_016	GCST90199897	14:55086875-55586875	-0.8125102430185343	0.6367330970601386	0.2019339730007895
MR-link 2	phenylalanine	HMDB0000159	4-hydroxy-2-oxoglutaric acid	HMDB0002070	bioa_016	GCST90199897	19:45142254-45642254	0.6797086901400335	0.945945979979728	0.4724187472837651
MR-link 2	glycerophosphoethanolamine	HMDB0000114	glucose	HMDB0000122	GCST90199808	GCST90200440	1:40156715-40656715	-0.1220984357844071	0.228246722871037	0.592690941936399
MR-link 2	glycerophosphoethanolamine	HMDB0000114	glucose	HMDB0000122	GCST90199808	GCST90200440	22:24208096-24708096	-0.0789059688923071	0.170454687262593	0.6434255587531599
MR-link 2	spermidine	HMDB0001257	cortisone	HMDB0002802	GCST90200423	M01769	1:247789451-248289451	0.1311277078139214	0.1794781790150489	0.4650202772481373
MR-link 2	arachidonate (20:4n6)	HMDB0001043	docosahexaenoate (dha; 22:6n3)	HMDB0002183	M01110	M19323	11:61330635-61830635	0.2206117551904952	0.0463803336092709	1.9690048337485774e-06
MR-link 2	guanidinoacetate	HMDB0000128	phosphate	HMDB0001429	GCST90200384	GCST90200393	6:131647278-132147278	-0.3645917421555004	0.443059757440093	0.4105675996903329
MR-link 2	guanidinoacetate	HMDB0000128	phosphate	HMDB0001429	GCST90200384	GCST90200393	11:64893892-65393892	-0.092411805957118	0.1428997421399235	0.5178327245500444
MR-link 2	guanidinoacetate	HMDB0000128	phosphate	HMDB0001429	GCST90200384	GCST90200393	12:101043-601043	-0.1343247574665155	0.1527844117363847	0.3793045441452862
MR-link 2	guanidinoacetate	HMDB0000128	phosphate	HMDB0001429	GCST90200384	GCST90200393	14:100558168-101058168	-0.0578448235443047	0.2387361165758768	0.8085507563803183
MR-link 2	guanidinoacetate	HMDB0000128	phosphate	HMDB0001429	GCST90200384	GCST90200393	20:61898912-62398912	0.0583508421455537	0.29592088059069	0.8436836058921884
MR-link 2	glycerol 3-phosphate	HMDB0000126	inositol 1-phosphate (i1p)	HMDB0000213	GCST90199638	M01481	1:20921386-22251981	0.001999239808876	0.1182425744244533	0.9865100486521566
MR-link 2	alpha-ketoglutarate	HMDB0000208	tryptophan	HMDB0000929	GCST90200455	bioa_020	20:44931392-45517926	-0.1308764203996034	0.0537846704771694	0.0149602223291069
MR-link 2	sphingosine	HMDB0000252	kynurenate	HMDB0000715	GCST90200385	GCST90200454	3:56598999-57098999	0.001161351187177	0.1540038303422261	0.993983166538984
MR-link 2	spermidine	HMDB0001257	1-methylxanthine	HMDB0010738	GCST90200423	GCST90199763	1:247789451-248289451	0.1884708382181872	0.2344456457313273	0.4214547704398271
MR-link 2	creatinine	HMDB0000562	phenylalanine	HMDB0000159	M00513	bioa_016	7:23845366-24345366	-0.0638316432575714	0.0837587890849136	0.4460069485534681
MR-link 2	flavin adenine dinucleotide (fad)	HMDB0001248	inosine	HMDB0000195	GCST90200376	GCST90200394	2:69949756-70738470	0.0968850730221317	0.0627401156493333	0.1225329932343716
MR-link 2	glycerol 3-phosphate	HMDB0000126	cortisol	HMDB0000063	GCST90199638	GCST90200378	1:20921386-22251981	-0.0740472610805822	0.0474465755625374	0.1186075341427843
MR-link 2	glycerol 3-phosphate	HMDB0000126	cortisol	HMDB0000063	GCST90199638	GCST90200378	20:5231344-5731344	-0.0473170973934048	0.1305712327584445	0.717064111306315
MR-link 2	kynurenate	HMDB0000715	tyrosine	HMDB0000158	GCST90200454	bioa_021	4:170711647-171211647	0.0434200952835225	0.0375561199361831	0.2476243022966318
MR-link 2	kynurenate	HMDB0000715	tyrosine	HMDB0000158	GCST90200454	bioa_021	16:58517848-59017848	-0.0196661693616985	0.0523802292292924	0.7073256507425578
MR-link 2	4-acetamidobutanoate	HMDB0003681	7-methylxanthine	HMDB0001991	GCST90200311	GCST90199754	8:18005709-18505709	0.0393230645655071	0.0686879080258279	0.5669908070743329
MR-link 2	4-acetamidobutanoate	HMDB0003681	7-methylxanthine	HMDB0001991	GCST90200311	GCST90199754	22:50435332-50935332	0.3527982647480186	0.2753437202844642	0.2000878590080269
MR-link 2	5-methylthioadenosine (mta)	HMDB0001173	valine	HMDB0000883	GCST90200359	M01649	6:149659491-150411114	-0.0076845063171572	0.1742213712434281	0.9648185443377574
MR-link 2	4-methyl-2-oxopentanoate	HMDB0000695	uridine	HMDB0000296	GCST90199655	M00606	4:88953670-89453670	-0.0726665919203385	0.1534602356094954	0.6358417654587445
MR-link 2	dimethylglycine	HMDB0000092	ornithine	HMDB0000214	GCST90200424	GCST90200404	5:78080227-78832833	0.1035237921011588	0.0399584023914552	0.0095756163423399
MR-link 2	dimethylglycine	HMDB0000092	ornithine	HMDB0000214	GCST90200424	GCST90200404	10:103976834-104737382	0.3017455538629504	0.2080843178435195	0.1470273059954133
MR-link 2	dimethylglycine	HMDB0000092	ornithine	HMDB0000214	GCST90200424	GCST90200404	15:76242337-76742337	0.4559792214236167	0.2382762026871533	0.0556638367237731
MR-link 2	citrulline	HMDB0000904	leucine	HMDB0000687	GCST90200403	met-d-Leu	2:211084708-211584708	-0.0384230437128037	0.0486506541312892	0.4296595017171456
MR-link 2	citrulline	HMDB0000904	leucine	HMDB0000687	GCST90200403	met-d-Leu	9:133044244-133573675	-0.0493651347768767	0.05412787263845	0.361763709667109
MR-link 2	4-hydroxyphenylpyruvate	HMDB0000707	3-(4-hydroxyphenyl)lactate	HMDB0000755	GCST90200300	GCST90200371	11:63046797-63546797	0.7515669556233076	0.2931984804832596	0.0103670916738829
MR-link 2	4-hydroxyphenylpyruvate	HMDB0000707	3-(4-hydroxyphenyl)lactate	HMDB0000755	GCST90200300	GCST90200371	12:122051275-122551275	0.4147461228764382	0.1613545196968113	0.0101580303373882
MR-link 2	methionine	HMDB0000696	glycerol	HMDB0000131	bioa_013	M15122	5:89993899-90493899	-0.1596991802615097	0.2397070834281459	0.5052664196095896
MR-link 2	methionine	HMDB0000696	glycerol	HMDB0000131	bioa_013	M15122	10:81796208-82296208	-0.4217802690723498	0.5139390715573047	0.4118277323330962
MR-link 2	methionine	HMDB0000696	glycerol	HMDB0000131	bioa_013	M15122	12:46900176-47464292	0.4390244791148656	0.2653107522037436	0.0979740636999271
MR-link 2	methionine	HMDB0000696	glycerol	HMDB0000131	bioa_013	M15122	12:56615040-57115040	0.0933819382633258	0.3689486834479268	0.8001887889928828
MR-link 2	sphinganine-1-phosphate	HMDB0001383	cortisone	HMDB0002802	GCST90199845	M01769	17:74160792-74669333	0.0432588954670227	0.1977799857873978	0.8268663684677835
MR-link 2	3-(4-hydroxyphenyl)lactate	HMDB0000755	caffeine	HMDB0001847	GCST90200371	GCST90200436	6:111301079-111801079	0.1611138995555588	0.1711635503801657	0.3465581779270131
MR-link 2	3-(4-hydroxyphenyl)lactate	HMDB0000755	caffeine	HMDB0001847	GCST90200371	GCST90200436	17:79941425-80441425	0.3179665811514042	0.1060180334940263	0.0027071222329201
MR-link 2	isoursodeoxycholate	HMDB0000686	betaine	HMDB0000043	GCST90199892	GCST90200425	5:35715970-36215970	0.0458405735962508	0.1823253994119072	0.8014880425390658
MR-link 2	arginine	HMDB0000517	glutamate	HMDB0000148	GCST90200372	GCST90200412	6:131644358-132148208	0.0288230235999849	0.1919686567722485	0.8806506710946427
MR-link 2	arginine	HMDB0000517	glutamate	HMDB0000148	GCST90200372	GCST90200412	10:99896895-100396895	-0.0618765758899852	0.1319406386349659	0.63908905039582
MR-link 2	7-methylxanthine	HMDB0001991	asparagine	HMDB0000168	M34390	bioa_003	5:168189476-168689476	-0.1715851274915629	0.3011039924104006	0.5687771477710875
MR-link 2	glycochenodeoxycholate	HMDB0000637	n6,n6,n6-trimethyllysine	HMDB0001325	M32346	GCST90200344	6:156877825-157377825	-0.0042799522521999	0.241691536665069	0.9858715393954816
MR-link 2	n-stearoyl-sphingosine (d18:1/18:0)*	HMDB0004950	xanthine	HMDB0000292	GCST90200341	M03147	10:64645010-65401382	-0.3316677780963019	0.2216685511191606	0.1345929750298355
MR-link 2	n-stearoyl-sphingosine (d18:1/18:0)*	HMDB0004950	xanthine	HMDB0000292	GCST90200341	M03147	14:63982220-64482220	-0.0687296788783699	0.2387232778521791	0.7734192876773882
MR-link 2	n-stearoyl-sphingosine (d18:1/18:0)*	HMDB0004950	xanthine	HMDB0000292	GCST90200341	M03147	18:55052269-55552269	0.1850864712726357	0.1901091014361455	0.330264984086926
MR-link 2	leucine	HMDB0000687	docosapentaenoate (n6 dpa; 22:5n6)	HMDB0001976	bioa_011	GCST90199796	2:27480940-27980940	0.820176932586361	0.4670670166740312	0.0790857576828234
MR-link 2	leucine	HMDB0000687	docosapentaenoate (n6 dpa; 22:5n6)	HMDB0001976	bioa_011	GCST90199796	4:88972827-89472827	0.1497770271662167	0.1658915277982	0.3665995547330898
MR-link 2	leucine	HMDB0000687	docosapentaenoate (n6 dpa; 22:5n6)	HMDB0001976	bioa_011	GCST90199796	11:116336283-116883862	-0.5814017171998702	0.4866611313611957	0.2322141701858326
MR-link 2	leucine	HMDB0000687	docosapentaenoate (n6 dpa; 22:5n6)	HMDB0001976	bioa_011	GCST90199796	15:58477325-58977325	-0.60302205010935	0.6796177987035197	0.3749196410982981
MR-link 2	leucine	HMDB0000687	docosapentaenoate (n6 dpa; 22:5n6)	HMDB0001976	bioa_011	GCST90199796	16:70059237-70559237	-0.0881345902335593	0.3323589465536855	0.790871624514796
MR-link 2	7-methylxanthine	HMDB0001991	lactate	HMDB0000190	GCST90199754	met-d-Lactate	1:197801712-198301712	-0.0878175453448423	0.1643943902438515	0.5932113241370799
MR-link 2	7-methylxanthine	HMDB0001991	lactate	HMDB0000190	GCST90199754	met-d-Lactate	15:74777880-75578595	-0.0366370096293378	0.0492421755738637	0.4568662656265223
MR-link 2	isoleucine	HMDB0000172	valine	HMDB0000883	met-d-Ile	met-d-Val	2:27480940-28253174	1.0658641889982894	0.1296973544826841	2.0677433289205782e-16
MR-link 2	isoleucine	HMDB0000172	valine	HMDB0000883	met-d-Ile	met-d-Val	2:64975088-65475088	1.8370104802245253	0.2162717338788445	1.9965724032548345e-17
MR-link 2	isoleucine	HMDB0000172	valine	HMDB0000883	met-d-Ile	met-d-Val	2:165251927-165751927	1.1660617356827552	0.1420559141474665	2.2402442307192483e-16
MR-link 2	isoleucine	HMDB0000172	valine	HMDB0000883	met-d-Ile	met-d-Val	4:88890833-89475171	1.366439627502607	0.0806772669982331	2.396163118306832e-64
MR-link 2	isoleucine	HMDB0000172	valine	HMDB0000883	met-d-Ile	met-d-Val	8:76193463-76693463	0.9996133199953976	0.126206729915626	2.3666420044758325e-15
MR-link 2	isoleucine	HMDB0000172	valine	HMDB0000883	met-d-Ile	met-d-Val	12:56611458-57111458	1.0491053280923763	0.0972495890192066	3.932534304503797e-27
MR-link 2	isoleucine	HMDB0000172	valine	HMDB0000883	met-d-Ile	met-d-Val	16:69331471-69831471	1.1288063613527828	0.123737121486	7.333178238874456e-20
MR-link 2	isoleucine	HMDB0000172	valine	HMDB0000883	met-d-Ile	met-d-Val	16:69865519-70914672	1.1076321377645435	0.076110282018559	5.590547756594214e-48
MR-link 2	isoleucine	HMDB0000172	valine	HMDB0000883	met-d-Ile	met-d-Val	17:6935779-7435779	1.3177817502871016	0.1124094544981481	9.711060000277039e-32
MR-link 2	isoleucine	HMDB0000172	valine	HMDB0000883	met-d-Ile	met-d-Val	19:49069664-49569664	1.0479427314058851	0.0908613492432865	8.950840136016395e-31
MR-link 2	biliverdin	HMDB0001008	n6,n6,n6-trimethyllysine	HMDB0001325	M02137	GCST90200344	2:234046650-234918570	0.0219938356730017	0.032383066624398	0.4970256866860396
MR-link 2	acetate	HMDB0000042	asparagine	HMDB0000168	met-d-Acetate	GCST90200452	2:27480940-27980940	2.116876667663046	1.1655372230766134	0.0693360192510772
MR-link 2	acetate	HMDB0000042	asparagine	HMDB0000168	met-d-Acetate	GCST90200452	2:136358646-136858646	1.038748574571258	1.0821287767077026	0.3370994242226141
MR-link 2	acetate	HMDB0000042	asparagine	HMDB0000168	met-d-Acetate	GCST90200452	9:4513491-5013491	-0.5681297574376082	0.5410777301777056	0.2937196925946964
MR-link 2	acetate	HMDB0000042	asparagine	HMDB0000168	met-d-Acetate	GCST90200452	12:111634608-112523499	0.7596516412386626	0.6755246104586302	0.2607857712063052
MR-link 2	acetate	HMDB0000042	asparagine	HMDB0000168	met-d-Acetate	GCST90200452	12:112590766-113090766	0.8547306940296628	0.8304017413689374	0.303339751972916
MR-link 2	acetate	HMDB0000042	asparagine	HMDB0000168	met-d-Acetate	GCST90200452	15:43683941-44183941	0.9174857465171572	0.986976103394639	0.3525820265095506
MR-link 2	acetate	HMDB0000042	asparagine	HMDB0000168	met-d-Acetate	GCST90200452	20:23910811-24695002	-0.355463769568568	0.620659453326866	0.5668346344894644
MR-link 2	acetate	HMDB0000042	asparagine	HMDB0000168	met-d-Acetate	GCST90200452	20:24698737-26432690	0.0313803156137428	0.2559545442546486	0.9024229618764728
MR-link 2	acetate	HMDB0000042	asparagine	HMDB0000168	met-d-Acetate	GCST90200452	20:32973832-34017690	0.0703425249404087	0.6198466706196357	0.9096470450468712
MR-link 2	dehydroepiandrosterone sulfate (dhea-s)	HMDB0001032	glycerol	HMDB0000131	GCST90199673	GCST90200325	5:77737524-78237524	0.7858221310506122	0.6884596643615937	0.253694883120503
MR-link 2	dehydroepiandrosterone sulfate (dhea-s)	HMDB0001032	glycerol	HMDB0000131	GCST90199673	GCST90200325	7:98825038-100067196	0.0250301788121225	0.0911695281320858	0.7836654834669083
MR-link 2	dehydroepiandrosterone sulfate (dhea-s)	HMDB0001032	glycerol	HMDB0000131	GCST90199673	GCST90200325	13:22064146-22564146	-0.2603578826113409	0.2520228440379077	0.3015699473301836
MR-link 2	dehydroepiandrosterone sulfate (dhea-s)	HMDB0001032	glycerol	HMDB0000131	GCST90199673	GCST90200325	16:81331584-81831584	-0.0383821741273795	0.1878803045862997	0.8381264402513096
MR-link 2	creatinine	HMDB0000562	2-hydroxyglutarate	HMDB0059655	met-d-Creatinine	M37253	1:62775942-63275942	-0.8824824523351483	0.6020163778395465	0.1426815769339542
MR-link 2	creatinine	HMDB0000562	2-hydroxyglutarate	HMDB0059655	met-d-Creatinine	M37253	1:78344069-78844069	0.6868638801244513	0.6691921378467283	0.3046995084546687
MR-link 2	creatinine	HMDB0000562	2-hydroxyglutarate	HMDB0059655	met-d-Creatinine	M37253	1:150079982-151190625	0.1791743099525099	0.4580665794450252	0.6956838349948435
MR-link 2	creatinine	HMDB0000562	2-hydroxyglutarate	HMDB0059655	met-d-Creatinine	M37253	1:212502129-213002129	0.0193359106352281	0.8078130349408378	0.9809035620537
MR-link 2	creatinine	HMDB0000562	2-hydroxyglutarate	HMDB0059655	met-d-Creatinine	M37253	2:15538692-16038692	0.7906029174530635	0.8709188497161322	0.3639943433092816
MR-link 2	creatinine	HMDB0000562	2-hydroxyglutarate	HMDB0059655	met-d-Creatinine	M37253	2:18426203-18926203	-0.6243920817373196	0.8601860976131811	0.4679121976898569
MR-link 2	creatinine	HMDB0000562	2-hydroxyglutarate	HMDB0059655	met-d-Creatinine	M37253	2:54331356-54831356	-0.1295035282297253	0.9188242438108764	0.887913525205859
MR-link 2	creatinine	HMDB0000562	2-hydroxyglutarate	HMDB0059655	met-d-Creatinine	M37253	2:73303397-74097901	0.1694433583761206	0.6504063525602144	0.7944632883788831
MR-link 2	creatinine	HMDB0000562	2-hydroxyglutarate	HMDB0059655	met-d-Creatinine	M37253	2:121056440-121556440	2.372718251164998	0.799057698392754	0.0029838638214259
MR-link 2	creatinine	HMDB0000562	2-hydroxyglutarate	HMDB0059655	met-d-Creatinine	M37253	2:176734544-177234544	1.0709690982460036	0.5519434113494385	0.0523359144966117
MR-link 2	creatinine	HMDB0000562	2-hydroxyglutarate	HMDB0059655	met-d-Creatinine	M37253	2:211293055-211793055	0.1315556054680434	0.4465739392351704	0.7683081479964388
MR-link 2	creatinine	HMDB0000562	2-hydroxyglutarate	HMDB0059655	met-d-Creatinine	M37253	2:217394852-217894852	-0.2790386303412264	0.6476640079308829	0.6665857578498324
MR-link 2	creatinine	HMDB0000562	2-hydroxyglutarate	HMDB0059655	met-d-Creatinine	M37253	2:220108198-220608198	0.0797466507635981	0.7890133515937225	0.9194938147579226
MR-link 2	creatinine	HMDB0000562	2-hydroxyglutarate	HMDB0059655	met-d-Creatinine	M37253	3:38187471-38687471	0.8227596073787362	0.7334138559122055	0.2619382411241457
MR-link 2	creatinine	HMDB0000562	2-hydroxyglutarate	HMDB0059655	met-d-Creatinine	M37253	3:121465319-121965319	0.3476334145807115	0.8900759495219068	0.6961180520330262
MR-link 2	creatinine	HMDB0000562	2-hydroxyglutarate	HMDB0059655	met-d-Creatinine	M37253	3:141462708-141962708	1.5922313864163624	0.9483784375422016	0.0931717755171952
MR-link 2	creatinine	HMDB0000562	2-hydroxyglutarate	HMDB0059655	met-d-Creatinine	M37253	3:185024780-185524780	-0.8482921396841278	1.031720965271158	0.410956922402099
MR-link 2	creatinine	HMDB0000562	2-hydroxyglutarate	HMDB0059655	met-d-Creatinine	M37253	4:76880934-77664144	-0.0537864055647272	0.3563453803346907	0.8800238570447034
MR-link 2	creatinine	HMDB0000562	2-hydroxyglutarate	HMDB0059655	met-d-Creatinine	M37253	4:103323863-104102802	-0.0406216435403237	0.6759556876733355	0.9520798702833948
MR-link 2	creatinine	HMDB0000562	2-hydroxyglutarate	HMDB0059655	met-d-Creatinine	M37253	5:39144851-39644851	0.2045516896102012	0.4564471925441248	0.6540530394117647
MR-link 2	creatinine	HMDB0000562	2-hydroxyglutarate	HMDB0059655	met-d-Creatinine	M37253	5:53045546-53835870	0.9002734516125646	0.5583973300519861	0.1069085787319901
MR-link 2	creatinine	HMDB0000562	2-hydroxyglutarate	HMDB0059655	met-d-Creatinine	M37253	5:176565124-177065124	0.1612802758499595	0.4404738570480934	0.7142518399097216
MR-link 2	creatinine	HMDB0000562	2-hydroxyglutarate	HMDB0059655	met-d-Creatinine	M37253	6:43556335-44056335	0.3824578122955406	0.6482808109630318	0.5552194679670193
MR-link 2	creatinine	HMDB0000562	2-hydroxyglutarate	HMDB0059655	met-d-Creatinine	M37253	6:108750742-109250742	0.0174916485493715	0.6655632058783055	0.9790332311289932
MR-link 2	creatinine	HMDB0000562	2-hydroxyglutarate	HMDB0059655	met-d-Creatinine	M37253	6:133547208-134047208	0.592368210477966	0.6544800822361037	0.365413797772016
MR-link 2	creatinine	HMDB0000562	2-hydroxyglutarate	HMDB0059655	met-d-Creatinine	M37253	6:160418389-160927934	-0.0300589983745219	0.3339324672683105	0.9282751347096488
MR-link 2	creatinine	HMDB0000562	2-hydroxyglutarate	HMDB0059655	met-d-Creatinine	M37253	7:25488956-25988956	-1.218483949463112	0.8283491378832649	0.141296873549262
MR-link 2	creatinine	HMDB0000562	2-hydroxyglutarate	HMDB0059655	met-d-Creatinine	M37253	7:76984640-77791673	0.1458004105767338	0.6976508991893718	0.8344578923404244
MR-link 2	creatinine	HMDB0000562	2-hydroxyglutarate	HMDB0059655	met-d-Creatinine	M37253	7:128492221-128992221	1.4550103204849982	0.838637329235517	0.0827461796143138
MR-link 2	creatinine	HMDB0000562	2-hydroxyglutarate	HMDB0059655	met-d-Creatinine	M37253	7:151165041-151665041	-0.5568413365956051	0.3765920665140125	0.1392385135173271
MR-link 2	creatinine	HMDB0000562	2-hydroxyglutarate	HMDB0059655	met-d-Creatinine	M37253	7:155370831-155870831	0.1431424559995578	0.6555155637860264	0.8271437827621848
MR-link 2	creatinine	HMDB0000562	2-hydroxyglutarate	HMDB0059655	met-d-Creatinine	M37253	8:8031142-9250941	-0.6539695066035676	0.6500388815794123	0.3143930802840882
MR-link 2	creatinine	HMDB0000562	2-hydroxyglutarate	HMDB0059655	met-d-Creatinine	M37253	8:10561829-11945872	-0.9749556400873446	0.6794183120761754	0.1512911398880706
MR-link 2	creatinine	HMDB0000562	2-hydroxyglutarate	HMDB0059655	met-d-Creatinine	M37253	8:19609539-20109539	0.5422073370146656	0.6411002417425319	0.3976950022470014
MR-link 2	creatinine	HMDB0000562	2-hydroxyglutarate	HMDB0059655	met-d-Creatinine	M37253	8:23527006-24027006	1.791733459330741	0.7294474875222555	0.0140380416524376
MR-link 2	creatinine	HMDB0000562	2-hydroxyglutarate	HMDB0059655	met-d-Creatinine	M37253	9:71184707-71684707	-0.144548106772725	0.648040766233813	0.8234934530244804
MR-link 2	creatinine	HMDB0000562	2-hydroxyglutarate	HMDB0059655	met-d-Creatinine	M37253	10:52398454-52898454	-0.6087793141867062	0.7726264464924175	0.4307348067411931
MR-link 2	creatinine	HMDB0000562	2-hydroxyglutarate	HMDB0059655	met-d-Creatinine	M37253	11:15629946-16129946	1.0642023469161908	0.97395126540541	0.2745409630024506
MR-link 2	creatinine	HMDB0000562	2-hydroxyglutarate	HMDB0059655	met-d-Creatinine	M37253	11:30504837-31294673	0.2933537357753963	0.4596772804275292	0.52336091985726
MR-link 2	creatinine	HMDB0000562	2-hydroxyglutarate	HMDB0059655	met-d-Creatinine	M37253	11:116373213-117240760	0.567410770417571	0.4516627584202895	0.2090177764088876
MR-link 2	creatinine	HMDB0000562	2-hydroxyglutarate	HMDB0059655	met-d-Creatinine	M37253	15:41118334-41871842	-0.1795175395881072	0.6221720779589097	0.7729383266607248
MR-link 2	creatinine	HMDB0000562	2-hydroxyglutarate	HMDB0059655	met-d-Creatinine	M37253	15:45400360-46179051	0.168324100650521	0.3478620620768751	0.6284697985296663
MR-link 2	creatinine	HMDB0000562	2-hydroxyglutarate	HMDB0059655	met-d-Creatinine	M37253	15:53700578-54200578	-1.9315950179693973	0.6189402986190395	0.0018035441291555
MR-link 2	creatinine	HMDB0000562	2-hydroxyglutarate	HMDB0059655	met-d-Creatinine	M37253	15:76097375-76597375	0.1290572613710316	0.6208075797329062	0.8353179092514598
MR-link 2	creatinine	HMDB0000562	2-hydroxyglutarate	HMDB0059655	met-d-Creatinine	M37253	16:20142332-21335139	0.5523670877395221	0.3229957562200706	0.0872404883038651
MR-link 2	creatinine	HMDB0000562	2-hydroxyglutarate	HMDB0059655	met-d-Creatinine	M37253	16:89453424-89953424	0.1267710913649162	0.6768954839121191	0.8514386649644405
MR-link 2	creatinine	HMDB0000562	2-hydroxyglutarate	HMDB0059655	met-d-Creatinine	M37253	17:19176536-19724875	0.5091881396462776	0.7960137116504379	0.5223854895440823
MR-link 2	creatinine	HMDB0000562	2-hydroxyglutarate	HMDB0059655	met-d-Creatinine	M37253	17:37200083-37954217	-0.6735142957467222	0.6971539306859469	0.3339985344535405
MR-link 2	creatinine	HMDB0000562	2-hydroxyglutarate	HMDB0059655	met-d-Creatinine	M37253	17:58690466-59700441	0.8168131429313437	0.4631823209906928	0.0778194280215396
MR-link 2	creatinine	HMDB0000562	2-hydroxyglutarate	HMDB0059655	met-d-Creatinine	M37253	19:32940263-33709298	0.587871420621376	0.6323689442998316	0.3525608225074653
MR-link 2	creatinine	HMDB0000562	2-hydroxyglutarate	HMDB0059655	met-d-Creatinine	M37253	20:32653904-33537782	1.282812512757321	0.6816650485819022	0.0598521728310663
MR-link 2	creatinine	HMDB0000562	2-hydroxyglutarate	HMDB0059655	met-d-Creatinine	M37253	22:38345240-38845240	-0.7054541087524054	0.7083965364606837	0.3193248034794088
MR-link 2	tyrosine	HMDB0000158	dihydroorotate	HMDB03349	bioa_021	GCST90200444	4:99820973-100320973	-0.3698344583557439	0.6256039604796473	0.5544106283638384
MR-link 2	tyrosine	HMDB0000158	dihydroorotate	HMDB03349	bioa_021	GCST90200444	6:111242119-112017012	0.0660479798358565	0.1209842219518196	0.5851193764681538
MR-link 2	tyrosine	HMDB0000158	dihydroorotate	HMDB03349	bioa_021	GCST90200444	6:112114361-112614361	-0.8866785374942986	0.4123954128873536	0.031549767924369
MR-link 2	tyrosine	HMDB0000158	dihydroorotate	HMDB03349	bioa_021	GCST90200444	7:27926305-28426305	-0.3519238404012084	0.5527694912416411	0.524349143467231
MR-link 2	tyrosine	HMDB0000158	dihydroorotate	HMDB03349	bioa_021	GCST90200444	10:64816186-65575478	-0.8511333545532407	0.8008598284500995	0.28788425408907
MR-link 2	tyrosine	HMDB0000158	dihydroorotate	HMDB03349	bioa_021	GCST90200444	11:61310081-61810081	0.0059505342647354	0.5846700433833182	0.9918795951543512
MR-link 2	tyrosine	HMDB0000158	dihydroorotate	HMDB03349	bioa_021	GCST90200444	12:46678393-47435518	-0.2144887487381578	0.6411037249959834	0.7379557443942277
MR-link 2	tyrosine	HMDB0000158	dihydroorotate	HMDB03349	bioa_021	GCST90200444	12:56615040-57115040	-0.220912758926992	0.489649342604712	0.6518704663829793
MR-link 2	tyrosine	HMDB0000158	dihydroorotate	HMDB03349	bioa_021	GCST90200444	12:57594049-58094049	-0.5147952688721809	0.5629619189066964	0.3604853448335955
MR-link 2	tyrosine	HMDB0000158	dihydroorotate	HMDB03349	bioa_021	GCST90200444	12:59727701-60227701	-0.5795869455662177	0.4552863466430624	0.2030122538457518
MR-link 2	tyrosine	HMDB0000158	dihydroorotate	HMDB03349	bioa_021	GCST90200444	12:120845172-121674861	-0.3590538480919613	0.501329143598311	0.4738655042224267
MR-link 2	tyrosine	HMDB0000158	dihydroorotate	HMDB03349	bioa_021	GCST90200444	12:122092964-122592964	-1.5293609976845983	0.515125980817668	0.0029886128230846
MR-link 2	tyrosine	HMDB0000158	dihydroorotate	HMDB03349	bioa_021	GCST90200444	15:60649639-61149639	-0.990027747450506	0.8179058021501763	0.2261092342289212
MR-link 2	tyrosine	HMDB0000158	dihydroorotate	HMDB03349	bioa_021	GCST90200444	16:71153235-72438683	-0.2525913234375099	0.2168541359853251	0.2441006574672865
MR-link 2	myo-inositol	HMDB0000211	1-methylnicotinamide	HMDB0000699	M19934	GCST90200406	16:24681798-25181798	-0.0465438154914167	0.1199499830208108	0.6979961551025219
MR-link 2	myo-inositol	HMDB0000211	1-methylnicotinamide	HMDB0000699	M19934	GCST90200406	19:18368867-18868867	0.3372886437697804	0.1938953416850421	0.0819398760607253
MR-link 2	phosphoethanolamine	HMDB0000224	gluconate	HMDB0000625	GCST90200281	GCST90200373	1:21573292-22073292	0.1164017486295084	0.1059934449627098	0.2721182067749138
MR-link 2	phosphoethanolamine	HMDB0000224	gluconate	HMDB0000625	GCST90200281	GCST90200373	1:27206842-27706842	0.0009582224847813	0.4072080866828225	0.9981224581587866
MR-link 2	cytidine	HMDB0000089	1-methylxanthine	HMDB0010738	GCST90200429	GCST90199763	15:85255020-85755020	-0.0732652331882528	0.1349630625632259	0.5872303562508885
MR-link 2	arachidonate (20:4n6)	HMDB0001043	threonine	HMDB0000167	M01110	bioa_019	11:61330635-61830635	-0.089788408886814	0.0321910815584076	0.0052833131655065
MR-link 2	beta-citrylglutamate	HMDB0241915	3-aminoisobutyrate	HMDB0002166	GCST90199911	GCST90200310	3:183486882-183986882	0.1944935625306413	0.1113080945217082	0.0805776361274788
MR-link 2	beta-citrylglutamate	HMDB0241915	3-aminoisobutyrate	HMDB0002166	GCST90199911	GCST90200310	11:88203934-92094388	-0.0442745675622964	0.0239002610367275	0.063958055459681
MR-link 2	inosine	HMDB0000195	paraxanthine	HMDB0001860	M01123	GCST90199654	6:85876680-86677325	0.0193587771889395	0.0765735134254318	0.8004127462539351
MR-link 2	kynurenine	HMDB0000684	hippurate	HMDB0000714	GCST90199636	M15753	8:39554593-40054593	0.3997716358224354	0.1800325552231987	0.0263813255157397
MR-link 2	kynurenine	HMDB0000684	hippurate	HMDB0000714	GCST90199636	M15753	12:111809557-113090766	-0.2512009495891156	0.1598519302234808	0.1160757873188279
MR-link 2	kynurenine	HMDB0000684	hippurate	HMDB0000714	GCST90199636	M15753	16:87568373-88128072	0.0630492709510615	0.0955210293404991	0.5092176083620756
MR-link 2	alpha-aminoadipic acid	HMDB0000510	inosine 5'-monophosphate (imp)	HMDB0000175	bioa_025	GCST90200395	3:2996317-3496317	-0.1737583682764246	0.4257861337551277	0.6832087997844967
MR-link 2	alpha-aminoadipic acid	HMDB0000510	inosine 5'-monophosphate (imp)	HMDB0000175	bioa_025	GCST90200395	5:36380209-36880209	0.1215175995668614	0.3004452835194809	0.6858757095301238
MR-link 2	phosphoethanolamine	HMDB0000224	4-acetamidobutanoate	HMDB0003681	GCST90200281	M01558	1:21573292-22073292	-0.031394935628486	0.1310721508919878	0.8106992309646037
MR-link 2	alpha-ketoglutarate	HMDB0000208	leucine	HMDB0000687	GCST90200455	met-d-Leu	20:44931392-45517926	0.0362983789595623	0.0229101342009498	0.1131070665758199
MR-link 2	ornithine	HMDB0000214	1,7-dimethylurate	HMDB0011103	bioa_014	GCST90199756	2:219037276-219805573	0.2824515794086896	0.3022572313237908	0.3500593470321358
MR-link 2	ornithine	HMDB0000214	1,7-dimethylurate	HMDB0011103	bioa_014	GCST90199756	4:144415809-145209327	-0.672108355643581	0.4210861031697698	0.1104596692728046
MR-link 2	ornithine	HMDB0000214	1,7-dimethylurate	HMDB0011103	bioa_014	GCST90199756	6:131638147-132138147	-0.0395806278693775	0.2368800977791389	0.8672981303702225
MR-link 2	ornithine	HMDB0000214	1,7-dimethylurate	HMDB0011103	bioa_014	GCST90199756	10:97138162-97638162	0.4215855503850912	0.3912515639695134	0.2812432673678651
MR-link 2	ornithine	HMDB0000214	1,7-dimethylurate	HMDB0011103	bioa_014	GCST90199756	12:46964292-47464292	0.1225871031463109	0.4160994303515089	0.7682917304182768
MR-link 2	ornithine	HMDB0000214	1,7-dimethylurate	HMDB0011103	bioa_014	GCST90199756	12:132819894-133319894	-0.1270216807758226	0.4926123570835399	0.7965201919218264
MR-link 2	ornithine	HMDB0000214	1,7-dimethylurate	HMDB0011103	bioa_014	GCST90199756	19:12789284-13289284	-0.1791482823824874	0.2295531843979953	0.4351427094541179
MR-link 2	tyrosine	HMDB0000158	thyroxine	HMDB0000248	M01299	GCST90200293	1:154514715-155014715	0.1322879596784759	0.2522086101424737	0.5999182928268021
MR-link 2	tyrosine	HMDB0000158	thyroxine	HMDB0000248	M01299	GCST90200293	6:111242119-112061922	0.0253250521266742	0.1529821678356277	0.8685169928225374
MR-link 2	tyrosine	HMDB0000158	thyroxine	HMDB0000248	M01299	GCST90200293	16:71357384-72149586	-0.0923598938469938	0.1359636532645746	0.4969488019843291
MR-link 2	cholesterol	HMDB0000067	taurine	HMDB0000251	M00063	GCST90200420	1:109571511-110071511	-0.2850704470182837	0.2519393581047011	0.2578429280270649
MR-link 2	lactate	HMDB0000190	phenylalanine	HMDB0000159	met-d-Lactate	bioa_016	2:27348097-28101918	-0.6303208415378878	0.1980060332008859	0.0014558574804554
MR-link 2	lactate	HMDB0000190	phenylalanine	HMDB0000159	met-d-Lactate	bioa_016	6:135171067-135671067	-0.4134283481712394	0.2048672215807509	0.0435880612712098
MR-link 2	lactate	HMDB0000190	phenylalanine	HMDB0000159	met-d-Lactate	bioa_016	8:106333124-106833124	0.159925101739964	0.2372901972000271	0.5003340640474518
MR-link 2	lactate	HMDB0000190	phenylalanine	HMDB0000159	met-d-Lactate	bioa_016	9:4513176-5186407	-0.1301267174157269	0.129437426845089	0.3147402459511383
MR-link 2	lactate	HMDB0000190	phenylalanine	HMDB0000159	met-d-Lactate	bioa_016	10:2727379-3389269	-0.0069824592674968	0.1040755703991666	0.9465098310698956
MR-link 2	lactate	HMDB0000190	phenylalanine	HMDB0000159	met-d-Lactate	bioa_016	11:118839742-119339742	-0.2911159757122343	0.1844416544806842	0.1144821249599149
MR-link 2	lactate	HMDB0000190	phenylalanine	HMDB0000159	met-d-Lactate	bioa_016	12:111162908-111662908	-0.223726580396867	0.2155270302099907	0.2992494848196434
MR-link 2	lactate	HMDB0000190	phenylalanine	HMDB0000159	met-d-Lactate	bioa_016	12:111682800-113133476	-0.1112542160152211	0.1171227940824073	0.3421662171456914
MR-link 2	oleamide	HMDB0002117	glutamine	HMDB0000641	M32458	GCST90200419	12:21138621-21638621	-0.0126384951509278	0.0997888272285502	0.8992155161715445
MR-link 2	oleamide	HMDB0002117	glutamine	HMDB0000641	M32458	GCST90200419	19:15740431-16240431	-0.2339872094109462	0.18340901625257	0.2020378210780716
MR-link 2	tyrosine	HMDB0000158	threonine	HMDB0000167	met-d-Tyr	bioa_019	3:135701113-136607693	0.1292654511704686	0.277678402478435	0.641557567636887
MR-link 2	tyrosine	HMDB0000158	threonine	HMDB0000167	met-d-Tyr	bioa_019	3:186140627-186640627	-0.0832402751148544	0.3930110231035185	0.8322619957014303
MR-link 2	tyrosine	HMDB0000158	threonine	HMDB0000167	met-d-Tyr	bioa_019	4:99789651-100289651	0.3050460777957757	0.2228640432308754	0.1710761461891888
MR-link 2	tyrosine	HMDB0000158	threonine	HMDB0000167	met-d-Tyr	bioa_019	5:89941256-90441256	-1.5920791234915566	0.5471936215420139	0.0036196658055344
MR-link 2	tyrosine	HMDB0000158	threonine	HMDB0000167	met-d-Tyr	bioa_019	6:43031486-43531486	-0.6364243966191232	0.5085860326383754	0.2108030358008589
MR-link 2	tyrosine	HMDB0000158	threonine	HMDB0000167	met-d-Tyr	bioa_019	6:110683901-112778738	-0.0382532370668792	0.0534553822183254	0.4742318389848325
MR-link 2	tyrosine	HMDB0000158	threonine	HMDB0000167	met-d-Tyr	bioa_019	7:27916442-28416442	0.4131422517097001	0.4256327309123366	0.3317204431762329
MR-link 2	tyrosine	HMDB0000158	threonine	HMDB0000167	met-d-Tyr	bioa_019	8:126236230-126736230	-0.4302060035483648	0.2108989688458069	0.0413635003449016
MR-link 2	tyrosine	HMDB0000158	threonine	HMDB0000167	met-d-Tyr	bioa_019	9:21884651-22384651	1.3904930575346657	0.4848320062682765	0.0041308936553021
MR-link 2	tyrosine	HMDB0000158	threonine	HMDB0000167	met-d-Tyr	bioa_019	10:64760672-65511176	-0.3071012813182264	0.2370888819802594	0.1952166828656914
MR-link 2	tyrosine	HMDB0000158	threonine	HMDB0000167	met-d-Tyr	bioa_019	11:61320783-61820783	0.2486103926708666	0.4096555180833753	0.5439327359548138
MR-link 2	tyrosine	HMDB0000158	threonine	HMDB0000167	met-d-Tyr	bioa_019	12:21081549-21581549	0.3792709266534506	0.1836667497198824	0.0389234698773013
MR-link 2	tyrosine	HMDB0000158	threonine	HMDB0000167	met-d-Tyr	bioa_019	12:46690648-47449549	0.8521299970470007	0.8761827114229196	0.3307778537975978
MR-link 2	tyrosine	HMDB0000158	threonine	HMDB0000167	met-d-Tyr	bioa_019	12:56615040-57115040	1.4267685125731764	0.3360200992779797	2.1754214854165857e-05
MR-link 2	tyrosine	HMDB0000158	threonine	HMDB0000167	met-d-Tyr	bioa_019	12:59740603-60240603	1.434483826545618	0.768961966293461	0.0621140332489634
MR-link 2	tyrosine	HMDB0000158	threonine	HMDB0000167	met-d-Tyr	bioa_019	12:121174574-121674574	0.2613922397021886	0.2269593374739851	0.2494386295118867
MR-link 2	tyrosine	HMDB0000158	threonine	HMDB0000167	met-d-Tyr	bioa_019	12:122076812-122576812	0.5029552538544915	0.4673896133513464	0.2818851276373076
MR-link 2	tyrosine	HMDB0000158	threonine	HMDB0000167	met-d-Tyr	bioa_019	14:102441854-102941854	-0.0652183531847928	0.3607627875135217	0.8565410096146545
MR-link 2	tyrosine	HMDB0000158	threonine	HMDB0000167	met-d-Tyr	bioa_019	16:70194094-72795019	-0.1228189490439979	0.0757804452493566	0.1050775159806892
MR-link 2	tyrosine	HMDB0000158	threonine	HMDB0000167	met-d-Tyr	bioa_019	16:79505446-80005446	-0.1935933405601632	0.3775416256536779	0.6081097692175745
MR-link 2	tyrosine	HMDB0000158	threonine	HMDB0000167	met-d-Tyr	bioa_019	20:42792364-43292364	-1.6529017492541034	0.66290711337986	0.0126521298316484
MR-link 2	uridine	HMDB0000296	phosphoethanolamine	HMDB0000224	GCST90200407	GCST90200281	1:20666238-21166238	0.125251245717186	0.1520998796184835	0.4102349482671454
MR-link 2	uridine	HMDB0000296	phosphoethanolamine	HMDB0000224	GCST90200407	GCST90200281	7:47877194-48377194	0.1049746749546589	0.280938266819998	0.7086591896463925
MR-link 2	uridine	HMDB0000296	phosphoethanolamine	HMDB0000224	GCST90200407	GCST90200281	22:50686035-51186035	0.2072035963747431	0.163287964109443	0.2044603517357264
MR-link 2	kynurenate	HMDB0000715	glutamine	HMDB0000641	GCST90200454	met-d-Gln	1:241463402-241963402	0.0088379054981126	0.0161340982055321	0.5838442846870286
MR-link 2	kynurenate	HMDB0000715	glutamine	HMDB0000641	GCST90200454	met-d-Gln	4:170711647-171211647	-0.0048605335830707	0.0467378245006365	0.917172747257982
MR-link 2	kynurenate	HMDB0000715	glutamine	HMDB0000641	GCST90200454	met-d-Gln	16:58517848-59017848	-0.051634214962061	0.0734329804339977	0.4819638469643467
MR-link 2	2-oxoarginine*	HMDB0004225	pyruvate	HMDB0000243	GCST90199903	GCST90200430	4:102938709-103438709	0.0129937312264882	0.4514869434520549	0.9770401632608352
MR-link 2	2-oxoarginine*	HMDB0004225	pyruvate	HMDB0000243	GCST90199903	GCST90200430	6:160310824-160819068	0.0587706988129498	0.0981148237875045	0.5491734326200952
MR-link 2	flavin adenine dinucleotide (fad)	HMDB0001248	glycine	HMDB0000123	GCST90200376	M32338	2:69949756-70738470	-0.0512972105641442	0.0486715990492036	0.2919078907775171
MR-link 2	tryptophan	HMDB0000929	choline	HMDB0000097	GCST90200441	GCST90200327	4:156527528-157027528	-0.5339896177979104	0.5522504948324896	0.3335771753010996
MR-link 2	tryptophan	HMDB0000929	choline	HMDB0000097	GCST90200441	GCST90200327	6:111301079-112053797	0.233530485949862	0.1319616304693259	0.0767796705672375
MR-link 2	docosahexaenoate (dha; 22:6n3)	HMDB0002183	dehydroepiandrosterone sulfate (dhea-s)	HMDB0001032	GCST90199651	GCST90199673	11:61376206-61876206	-0.0877626634210535	0.1938635359124485	0.6507623994130032
MR-link 2	sphinganine-1-phosphate	HMDB0001383	n-acetylaspartate (naa)	HMDB0000812	GCST90199845	GCST90199665	3:56698451-57198451	0.0		1.0
MR-link 2	sphinganine-1-phosphate	HMDB0001383	n-acetylaspartate (naa)	HMDB0000812	GCST90199845	GCST90199665	17:74160792-74669333	-0.1785923842473753	0.1687129778356556	0.2898013611946444
MR-link 2	phenylpyruvate	HMDB0000205	5-methylthioadenosine (mta)	HMDB0001173	GCST90200365	GCST90200359	9:131315554-131815554	0.3189763580932846	0.1262148805213835	0.0114960152882128
MR-link 2	phenylpyruvate	HMDB0000205	5-methylthioadenosine (mta)	HMDB0001173	GCST90200365	GCST90200359	16:58503995-59003995	0.0851496723587672	0.1285338267837273	0.5076707123613451
MR-link 2	myo-inositol	HMDB0000211	3-(4-hydroxyphenyl)lactate	HMDB0000755	M19934	M32197	16:24681798-25181798	0.0089080237967138	0.1312980672621585	0.9459083762064344
MR-link 2	myo-inositol	HMDB0000211	3-(4-hydroxyphenyl)lactate	HMDB0000755	M19934	M32197	19:18368867-18868867	0.2149996772394421	0.1448270438788189	0.1376691285921116
MR-link 2	methionine	HMDB0000696	methionine sulfoxide	HMDB0002005	bioa_013	GCST90199625	5:89993899-90493899	0.2306494367632319	0.2319816194850611	0.3200975802081545
MR-link 2	methionine	HMDB0000696	methionine sulfoxide	HMDB0002005	bioa_013	GCST90199625	12:46900176-47464292	0.4895982270088629	0.2340131501527151	0.0364221897125034
MR-link 2	methionine	HMDB0000696	methionine sulfoxide	HMDB0002005	bioa_013	GCST90199625	12:56615040-57115040	0.6316028123579192	0.4798353686554965	0.1880765057364421
MR-link 2	kynurenine	HMDB0000684	hypotaurine	HMDB0000965	M15140	GCST90200379	8:39556267-40056267	0.0550143610996456	0.1514006973404539	0.7163290530712474
MR-link 2	kynurenine	HMDB0000684	hypotaurine	HMDB0000965	M15140	GCST90200379	12:112341686-113156415	0.1738773789583027	0.1505637422022943	0.2481550097583113
MR-link 2	kynurenine	HMDB0000684	hypotaurine	HMDB0000965	M15140	GCST90200379	16:87628822-88128822	0.0052253024668725	0.081451950723976	0.9488492271389848
MR-link 2	glutamine	HMDB0000641	glutamate	HMDB0000148	met-d-Gln	M32322	1:213912734-214412734	-0.7814205820851312	0.5770142163897114	0.1756571408168589
MR-link 2	glutamine	HMDB0000641	glutamate	HMDB0000148	met-d-Gln	M32322	2:26939063-28767861	-0.3318624247786443	0.2610933652090179	0.20371126617265
MR-link 2	glutamine	HMDB0000641	glutamate	HMDB0000148	met-d-Gln	M32322	2:190998205-192033792	0.1346456340256119	0.2652755699305482	0.6117556928933487
MR-link 2	glutamine	HMDB0000641	glutamate	HMDB0000148	met-d-Gln	M32322	2:211168890-211668890	-0.2177972572184373	0.719438348140367	0.7620938470545439
MR-link 2	glutamine	HMDB0000641	glutamate	HMDB0000148	met-d-Gln	M32322	3:38941335-39441335	-1.0029585864263302	0.8862147161517164	0.2577466334715023
MR-link 2	glutamine	HMDB0000641	glutamate	HMDB0000148	met-d-Gln	M32322	3:52085887-52937605	-0.2973152032817507	0.7042035837275047	0.6728785748815849
MR-link 2	glutamine	HMDB0000641	glutamate	HMDB0000148	met-d-Gln	M32322	3:159689586-160441236	0.8644186087242454	0.4812171095768208	0.0724440713964387
MR-link 2	glutamine	HMDB0000641	glutamate	HMDB0000148	met-d-Gln	M32322	5:55611894-56111894	-1.1018972184392322	1.2421800198669166	0.3750426931473799
MR-link 2	glutamine	HMDB0000641	glutamate	HMDB0000148	met-d-Gln	M32322	6:20425792-20925792	0.9103425960519628	0.6057734935035605	0.1328965065675671
MR-link 2	glutamine	HMDB0000641	glutamate	HMDB0000148	met-d-Gln	M32322	6:41265224-41765224	-0.9418930857786028	1.175932114953552	0.4231456955874123
MR-link 2	glutamine	HMDB0000641	glutamate	HMDB0000148	met-d-Gln	M32322	6:56020405-56520405	0.3605855010383712	0.7578633864527281	0.6342224150143123
MR-link 2	glutamine	HMDB0000641	glutamate	HMDB0000148	met-d-Gln	M32322	6:126492728-127693092	-0.2098671584208739	0.6137468191621872	0.7323928937242721
MR-link 2	glutamine	HMDB0000641	glutamate	HMDB0000148	met-d-Gln	M32322	6:131635614-132135614	-0.6390042146889088	0.5358097241232941	0.2330278664905447
MR-link 2	glutamine	HMDB0000641	glutamate	HMDB0000148	met-d-Gln	M32322	7:72772933-73272933	0.3377294990327253	0.330076368364781	0.3062199396671878
MR-link 2	glutamine	HMDB0000641	glutamate	HMDB0000148	met-d-Gln	M32322	8:17124777-17669461	0.4360059725709113	0.5012720082363569	0.3844101696646064
MR-link 2	glutamine	HMDB0000641	glutamate	HMDB0000148	met-d-Gln	M32322	8:126231747-126731747	0.6836006748814116	0.6762555803200869	0.3120827623004797
MR-link 2	glutamine	HMDB0000641	glutamate	HMDB0000148	met-d-Gln	M32322	9:4040541-4540541	0.3148650396985584	0.5500092621924292	0.567002080720465
MR-link 2	glutamine	HMDB0000641	glutamate	HMDB0000148	met-d-Gln	M32322	9:21884172-22384172	1.0448243799148127	0.6077756606788685	0.0855969910644679
MR-link 2	glutamine	HMDB0000641	glutamate	HMDB0000148	met-d-Gln	M32322	10:98828483-99609412	0.0157153415286583	0.2000626822443351	0.9373888975257018
MR-link 2	glutamine	HMDB0000641	glutamate	HMDB0000148	met-d-Gln	M32322	10:114535278-115035278	-0.8305021007831115	0.6759589234270476	0.2192112898979015
MR-link 2	glutamine	HMDB0000641	glutamate	HMDB0000148	met-d-Gln	M32322	11:8005408-8505408	0.3383752557632719	0.4815161994994313	0.4822248346908665
MR-link 2	glutamine	HMDB0000641	glutamate	HMDB0000148	met-d-Gln	M32322	11:18148958-18648958	-0.6795641568855442	0.706239045172878	0.3359342529367278
MR-link 2	glutamine	HMDB0000641	glutamate	HMDB0000148	met-d-Gln	M32322	11:73860169-74360169	-0.4113391326058697	0.6508815169305319	0.5274049341972398
MR-link 2	glutamine	HMDB0000641	glutamate	HMDB0000148	met-d-Gln	M32322	12:4051876-4551876	-0.3657263289380499	0.9363870200103904	0.696113801117527
MR-link 2	glutamine	HMDB0000641	glutamate	HMDB0000148	met-d-Gln	M32322	12:46377388-47736079	0.1846902074842826	0.2324898531119396	0.4269619328934997
MR-link 2	glutamine	HMDB0000641	glutamate	HMDB0000148	met-d-Gln	M32322	12:55949170-57674145	-0.0255269393589464	0.0832658875032115	0.7591696286490359
MR-link 2	glutamine	HMDB0000641	glutamate	HMDB0000148	met-d-Gln	M32322	12:59330993-60240767	0.0067341263144743	0.3021066861832168	0.9822161814187738
MR-link 2	glutamine	HMDB0000641	glutamate	HMDB0000148	met-d-Gln	M32322	12:121134495-121634495	-2.368341079463124	1.0971980740781246	0.0308862153252583
MR-link 2	glutamine	HMDB0000641	glutamate	HMDB0000148	met-d-Gln	M32322	14:21242229-21782312	0.4610410261636979	0.4363563175131817	0.2907078448641943
MR-link 2	glutamine	HMDB0000641	glutamate	HMDB0000148	met-d-Gln	M32322	14:74940531-75440531	0.3917643311721085	0.6583701281153498	0.5518088447687277
MR-link 2	glutamine	HMDB0000641	glutamate	HMDB0000148	met-d-Gln	M32322	14:100545139-101045139	0.6785003727716976	0.5198392095972167	0.1918206702433884
MR-link 2	glutamine	HMDB0000641	glutamate	HMDB0000148	met-d-Gln	M32322	16:70118909-70618909	0.6549307618365061	0.6967709042126239	0.3472425087038822
MR-link 2	glutamine	HMDB0000641	glutamate	HMDB0000148	met-d-Gln	M32322	17:25345818-25845818	-0.1967877942435247	0.6933344537313886	0.7765421261202248
MR-link 2	glutamine	HMDB0000641	glutamate	HMDB0000148	met-d-Gln	M32322	18:31306350-31806350	0.1258600854589181	0.650503549498709	0.8465822748513101
MR-link 2	glutamine	HMDB0000641	glutamate	HMDB0000148	met-d-Gln	M32322	20:55862882-56362882	-0.5842148173593045	0.6181160165906805	0.3445802667272759
MR-link 2	glutamine	HMDB0000641	glutamate	HMDB0000148	met-d-Gln	M32322	22:44074730-44574730	-0.7774816356886888	0.9117248962967494	0.3937929497015999
MR-link 2	dihydroorotate	HMDB03349	n1-methyl-2-pyridone-5-carboxamide	HMDB0004193	GCST90200444	GCST90199778	5:53379047-53879047	0.2872869526609538	0.1575729860871225	0.0682732161308645
MR-link 2	dihydroorotate	HMDB03349	n1-methyl-2-pyridone-5-carboxamide	HMDB0004193	GCST90200444	GCST90199778	10:104381189-105206827	0.0672041797334477	0.1352132996723639	0.6191725198310973
MR-link 2	dihydroorotate	HMDB03349	n1-methyl-2-pyridone-5-carboxamide	HMDB0004193	GCST90200444	GCST90199778	10:125910495-126410495	0.2079321715823098	0.1283855602334299	0.1053200407962941
MR-link 2	dihydroorotate	HMDB03349	n1-methyl-2-pyridone-5-carboxamide	HMDB0004193	GCST90200444	GCST90199778	11:122683181-123183181	0.336657392014334	0.221486206626059	0.1285128389565583
MR-link 2	dihydroorotate	HMDB03349	n1-methyl-2-pyridone-5-carboxamide	HMDB0004193	GCST90200444	GCST90199778	15:77921365-78954732	0.0793152718839274	0.0514072146384874	0.1228593817816675
MR-link 2	oleamide	HMDB0002117	urea	HMDB0000294	M32458	M01670	12:21138621-21638621	-0.1125677274191627	0.1068472969411726	0.2920943167562564
MR-link 2	oleamide	HMDB0002117	urea	HMDB0000294	M32458	M01670	19:15740431-16240431	0.2432492541232921	0.1865614665653159	0.1922827458704255
MR-link 2	biliverdin	HMDB0001008	2-hydroxyglutarate	HMDB0059655	GCST90200706	GCST90199865	2:233898737-234978158	-0.0108109731418135	0.0265228045178449	0.683559667336787
MR-link 2	biliverdin	HMDB0001008	2-hydroxyglutarate	HMDB0059655	GCST90200706	GCST90199865	12:21102315-21602315	-0.1098037160367166	0.1795217239511078	0.5407721009761688
MR-link 2	citrate	HMDB0000094	phosphoethanolamine	HMDB0000224	GCST90200304	GCST90200281	5:14503745-15117020	0.082936127103956	0.1386500537050728	0.5497273512737259
MR-link 2	citrate	HMDB0000094	phosphoethanolamine	HMDB0000224	GCST90200304	GCST90200281	17:6357018-6961881	0.042618515736429	0.0802339171603026	0.5952952287222111
MR-link 2	citrate	HMDB0000094	phosphoethanolamine	HMDB0000224	GCST90200304	GCST90200281	22:19003274-19503274	0.0811627905785584	0.1062606512318791	0.444981359761201
MR-link 2	mannose	HMDB0000169	n-acetylornithine	HMDB0003357	M00584	bioa_023	2:27182547-28770083	-0.0236092892590493	0.0269228755300739	0.3805284529204935
MR-link 2	glutamine	HMDB0000641	betaine	HMDB0000043	met-d-Gln	GCST90200425	1:213912734-214412734	0.167095018507132	0.431501680076841	0.698578011723742
MR-link 2	glutamine	HMDB0000641	betaine	HMDB0000043	met-d-Gln	GCST90200425	2:26939063-28767861	-0.7113074758082886	0.2105119875089868	0.000727657606041
MR-link 2	glutamine	HMDB0000641	betaine	HMDB0000043	met-d-Gln	GCST90200425	2:190998205-192033792	0.1256047565128998	0.2947246818221586	0.6699791827184924
MR-link 2	glutamine	HMDB0000641	betaine	HMDB0000043	met-d-Gln	GCST90200425	2:211168890-211668890	0.5563184535749517	0.7905689424631883	0.4816234899140222
MR-link 2	glutamine	HMDB0000641	betaine	HMDB0000043	met-d-Gln	GCST90200425	3:38941335-39441335	0.6360201095468814	0.8016285759187651	0.4275390001126042
MR-link 2	glutamine	HMDB0000641	betaine	HMDB0000043	met-d-Gln	GCST90200425	3:52085887-52937605	-1.323701152739572	0.8868999649039467	0.1355672444135457
MR-link 2	glutamine	HMDB0000641	betaine	HMDB0000043	met-d-Gln	GCST90200425	3:121763465-122263465	0.2172649392314823	0.7673213471321602	0.7770639527523298
MR-link 2	glutamine	HMDB0000641	betaine	HMDB0000043	met-d-Gln	GCST90200425	3:159689586-160441236	-0.2102767327483249	0.3946186766292866	0.5941301020073309
MR-link 2	glutamine	HMDB0000641	betaine	HMDB0000043	met-d-Gln	GCST90200425	4:17991903-18491903	-0.1630949862132546	0.6175094775031381	0.7916894708539265
MR-link 2	glutamine	HMDB0000641	betaine	HMDB0000043	met-d-Gln	GCST90200425	5:55611894-56111894	1.406505287232298	1.6105031241681025	0.3824816789067141
MR-link 2	glutamine	HMDB0000641	betaine	HMDB0000043	met-d-Gln	GCST90200425	5:127968645-128468645	-1.49234481625632	1.8929353828606987	0.4304768076679889
MR-link 2	glutamine	HMDB0000641	betaine	HMDB0000043	met-d-Gln	GCST90200425	5:174698943-175198943	0.6195421914379801	1.1340805062418018	0.5848633658107929
MR-link 2	glutamine	HMDB0000641	betaine	HMDB0000043	met-d-Gln	GCST90200425	6:20425792-20925792	-0.0896886630972762	0.6570636474181429	0.8914266558857501
MR-link 2	glutamine	HMDB0000641	betaine	HMDB0000043	met-d-Gln	GCST90200425	6:56020405-56520405	-0.2606244734906823	0.7246336948571437	0.7190986021936263
MR-link 2	glutamine	HMDB0000641	betaine	HMDB0000043	met-d-Gln	GCST90200425	6:126492728-127693092	-0.1597617855394424	0.4059369563923073	0.6939036678350836
MR-link 2	glutamine	HMDB0000641	betaine	HMDB0000043	met-d-Gln	GCST90200425	6:131635614-132135614	-0.0620401409602543	0.5192980572409193	0.9049036133864464
MR-link 2	glutamine	HMDB0000641	betaine	HMDB0000043	met-d-Gln	GCST90200425	7:1635600-2135600	-0.2063975137605318	1.1967002541454357	0.8630663227912336
MR-link 2	glutamine	HMDB0000641	betaine	HMDB0000043	met-d-Gln	GCST90200425	7:72772933-73272933	-1.1614675828104288	0.4378154004396393	0.0079810472213977
MR-link 2	glutamine	HMDB0000641	betaine	HMDB0000043	met-d-Gln	GCST90200425	8:17124777-17669461	-0.2310579849961161	0.441188760351276	0.6004754986045451
MR-link 2	glutamine	HMDB0000641	betaine	HMDB0000043	met-d-Gln	GCST90200425	8:126231747-126731747	0.5938238611542006	0.8801781341763908	0.4998897232535887
MR-link 2	glutamine	HMDB0000641	betaine	HMDB0000043	met-d-Gln	GCST90200425	9:4040541-4540541	-0.2771461342993307	0.5773968139028004	0.6312327332932823
MR-link 2	glutamine	HMDB0000641	betaine	HMDB0000043	met-d-Gln	GCST90200425	9:21884172-22384172	-0.2519911414050158	0.6960243507751218	0.7173194709530673
MR-link 2	glutamine	HMDB0000641	betaine	HMDB0000043	met-d-Gln	GCST90200425	10:22676227-23176227	1.4865117909601238	0.8448879563683411	0.0785063936710539
MR-link 2	glutamine	HMDB0000641	betaine	HMDB0000043	met-d-Gln	GCST90200425	10:98828483-99609412	-0.3537250171665727	0.2026673939826878	0.0809244088616079
MR-link 2	glutamine	HMDB0000641	betaine	HMDB0000043	met-d-Gln	GCST90200425	10:114535278-115035278	1.1487960946820566	0.9377020766436956	0.2205306026424418
MR-link 2	glutamine	HMDB0000641	betaine	HMDB0000043	met-d-Gln	GCST90200425	11:8005408-8505408	0.2887127576030151	0.3935290091824564	0.4631617693213694
MR-link 2	glutamine	HMDB0000641	betaine	HMDB0000043	met-d-Gln	GCST90200425	11:73860169-74360169	-1.7045752729207382	0.8892337289478267	0.0552501887012857
MR-link 2	glutamine	HMDB0000641	betaine	HMDB0000043	met-d-Gln	GCST90200425	12:4051876-4551876	-0.6291413106255717	0.8014285493113623	0.4324390106594948
MR-link 2	glutamine	HMDB0000641	betaine	HMDB0000043	met-d-Gln	GCST90200425	12:46377388-47736079	0.3522056411092038	0.198117085752055	0.075442442370513
MR-link 2	glutamine	HMDB0000641	betaine	HMDB0000043	met-d-Gln	GCST90200425	12:55949170-57674145	-0.1369500448998447	0.0798738986772715	0.0864225896153704
MR-link 2	glutamine	HMDB0000641	betaine	HMDB0000043	met-d-Gln	GCST90200425	12:57753270-58582050	-0.1732524854872199	0.2852213658314088	0.543564488130875
MR-link 2	glutamine	HMDB0000641	betaine	HMDB0000043	met-d-Gln	GCST90200425	12:59330993-60240767	-0.2429370397325645	0.2710076066785628	0.3700276996542151
MR-link 2	glutamine	HMDB0000641	betaine	HMDB0000043	met-d-Gln	GCST90200425	14:21242229-21782312	0.360209357889219	0.2925499713742933	0.2182201670217205
MR-link 2	glutamine	HMDB0000641	betaine	HMDB0000043	met-d-Gln	GCST90200425	14:74940531-75440531	-0.1510642875339566	0.6499968088938849	0.8162213400277625
MR-link 2	glutamine	HMDB0000641	betaine	HMDB0000043	met-d-Gln	GCST90200425	14:94594947-95094947	-0.5209421939319314	0.7697101569392822	0.4985309127657134
MR-link 2	glutamine	HMDB0000641	betaine	HMDB0000043	met-d-Gln	GCST90200425	14:100545139-101045139	-0.4352425104717438	0.6939927196726849	0.5305562148051188
MR-link 2	glutamine	HMDB0000641	betaine	HMDB0000043	met-d-Gln	GCST90200425	16:70118909-70618909	0.0058372480333835	1.0263776219321106	0.9954622695616336
MR-link 2	glutamine	HMDB0000641	betaine	HMDB0000043	met-d-Gln	GCST90200425	17:6935779-7435779	0.1957277447632806	0.7920682135893572	0.804823320988123
MR-link 2	glutamine	HMDB0000641	betaine	HMDB0000043	met-d-Gln	GCST90200425	17:25345818-25845818	-0.1695644382618196	0.5852580271849797	0.7720259017220257
MR-link 2	glutamine	HMDB0000641	betaine	HMDB0000043	met-d-Gln	GCST90200425	18:31306350-31806350	-0.2322468094172118	0.6671064237278561	0.7277346186840508
MR-link 2	glutamine	HMDB0000641	betaine	HMDB0000043	met-d-Gln	GCST90200425	22:44074730-44574730	-1.240153062798339	0.8163926386229944	0.1287462652657958
MR-link 2	urate	HMDB0000289	2-hydroxyglutarate	HMDB0059655	GCST90200307	M37253	4:9672167-10439135	-0.0678345393835551	0.0676925812965287	0.3162966985749346
MR-link 2	urate	HMDB0000289	2-hydroxyglutarate	HMDB0059655	GCST90200307	M37253	4:88802323-89302323	-0.0159346188571983	0.2265051675145303	0.9439151559537098
MR-link 2	retinol (vitamin a)	HMDB0000305	valine	HMDB0000883	GCST90200405	M01649	18:28939457-29439457	0.1160795847851104	0.1818982683061962	0.5233717299658371
MR-link 2	mannose	HMDB0000169	1,7-dimethylurate	HMDB0011103	M00584	M34400	2:27182547-28770083	0.0510418754330933	0.0616588999747047	0.4077779135181533
MR-link 2	sphinganine-1-phosphate	HMDB0001383	1-methylxanthine	HMDB0010738	GCST90199845	GCST90199763	3:56698451-57198451	0.0		1.0
MR-link 2	sphinganine-1-phosphate	HMDB0001383	1-methylxanthine	HMDB0010738	GCST90199845	GCST90199763	17:74160792-74669333	0.2127114337257849	0.1742563839369069	0.2222068749368471
MR-link 2	glutamate	HMDB0000148	betaine	HMDB0000043	bioa_007	M03141	12:121174861-121674861	0.0495109404762984	0.4210910500148043	0.9064022312930812
MR-link 2	citrulline	HMDB0000904	n-acetylglucosaminylasparagine	HMDB0000489	bioa_005	GCST90200316	2:211099261-211599261	-0.0924420733959723	0.183596154200893	0.6146073831132304
MR-link 2	citrulline	HMDB0000904	n-acetylglucosaminylasparagine	HMDB0000489	bioa_005	GCST90200316	8:10310878-10810878	0.4246216717707021	0.2869098112683028	0.1388777569577951
MR-link 2	citrulline	HMDB0000904	n-acetylglucosaminylasparagine	HMDB0000489	bioa_005	GCST90200316	8:11437159-11937159	0.2953995917454672	0.4112738775539801	0.472599961975826
MR-link 2	citrulline	HMDB0000904	n-acetylglucosaminylasparagine	HMDB0000489	bioa_005	GCST90200316	9:133044244-133627617	-0.2499315262630012	0.1260470697999794	0.0473849902795277
MR-link 2	citrulline	HMDB0000904	n-acetylglucosaminylasparagine	HMDB0000489	bioa_005	GCST90200316	10:97138579-97638579	0.3270096543825888	0.2612930706488647	0.2107501929217378
MR-link 2	citrulline	HMDB0000904	n-acetylglucosaminylasparagine	HMDB0000489	bioa_005	GCST90200316	17:9542768-10042768	-0.2622440262004863	0.2411672318795378	0.2768623090858464
MR-link 2	5-oxoproline	HMDB0000267	tryptophan	HMDB0000929	M01494	GCST90200441	8:144903138-145403138	-0.0177942484212094	0.0460512294238896	0.6991995919219692
MR-link 2	n1-methyl-2-pyridone-5-carboxamide	HMDB0004193	alpha-aminoadipic acid	HMDB0000510	GCST90199778	bioa_025	7:10019022-10519022	0.004720459903454	0.1794294487860641	0.9790115408427824
MR-link 2	asparagine	HMDB0000168	docosahexaenoate (dha; 22:6n3)	HMDB0002183	GCST90200452	M19323	11:61850353-62350353	0.0743655224923021	0.1316404872152403	0.5721324245393609
MR-link 2	asparagine	HMDB0000168	docosahexaenoate (dha; 22:6n3)	HMDB0002183	GCST90200452	M19323	14:103842789-104825326	0.0176265359601845	0.0935989161086763	0.8506259079427538
MR-link 2	methionine	HMDB0000696	docosahexaenoate (dha; 22:6n3)	HMDB0002183	bioa_013	GCST90199651	5:89993899-90493899	0.3023406076432667	0.376881696218151	0.4224278986025427
MR-link 2	methionine	HMDB0000696	docosahexaenoate (dha; 22:6n3)	HMDB0002183	bioa_013	GCST90199651	12:46900176-47464292	0.1916705364842667	0.2930756815368817	0.5131139142962513
MR-link 2	methionine	HMDB0000696	docosahexaenoate (dha; 22:6n3)	HMDB0002183	bioa_013	GCST90199651	12:56615040-57115040	0.7300759683227784	0.3803219250911003	0.0549051200736242
MR-link 2	glycine	HMDB0000123	lactate	HMDB0000190	bioa_008	M00527	1:75967169-76725029	0.2340837761117418	0.3873457116657445	0.5456257368335791
MR-link 2	glycine	HMDB0000123	lactate	HMDB0000190	bioa_008	M00527	1:120004506-120504506	0.9455544892702582	0.461824733377296	0.0406157398492534
MR-link 2	glycine	HMDB0000123	lactate	HMDB0000190	bioa_008	M00527	2:165258389-165758389	-0.9745433216200065	0.8894982274792939	0.2732494006096474
MR-link 2	glycine	HMDB0000123	lactate	HMDB0000190	bioa_008	M00527	2:210575251-212439946	0.085442753774243	0.0385990048431696	0.0268563132982155
MR-link 2	glycine	HMDB0000123	lactate	HMDB0000190	bioa_008	M00527	3:125660381-126160381	-0.2470065921028741	0.2104905619516464	0.2406031298652002
MR-link 2	glycine	HMDB0000123	lactate	HMDB0000190	bioa_008	M00527	4:186924683-187424683	-0.2023380089795614	0.8008158204225878	0.8005272124905931
MR-link 2	glycine	HMDB0000123	lactate	HMDB0000190	bioa_008	M00527	5:89976061-90476061	0.1560398384943554	0.755047091602555	0.8362735296485224
MR-link 2	glycine	HMDB0000123	lactate	HMDB0000190	bioa_008	M00527	5:131494202-131994202	0.3202856897500151	0.4444602804913015	0.4711451142267083
MR-link 2	glycine	HMDB0000123	lactate	HMDB0000190	bioa_008	M00527	6:160525578-161025578	-0.4535359026498939	0.935364613980382	0.6277642697843537
MR-link 2	glycine	HMDB0000123	lactate	HMDB0000190	bioa_008	M00527	7:55797215-56297215	-0.0272573120429609	0.3201990235044655	0.9321610962524524
MR-link 2	glycine	HMDB0000123	lactate	HMDB0000190	bioa_008	M00527	8:8933358-9433358	-0.2248162087454797	0.2261928560025084	0.3202648187118876
MR-link 2	glycine	HMDB0000123	lactate	HMDB0000190	bioa_008	M00527	8:126232077-126732077	0.1356347110667131	0.321280359310594	0.6729014328570666
MR-link 2	glycine	HMDB0000123	lactate	HMDB0000190	bioa_008	M00527	9:5720079-6894932	-0.1173375162911717	0.1727497186410031	0.4969894832161892
MR-link 2	glycine	HMDB0000123	lactate	HMDB0000190	bioa_008	M00527	9:135887106-136387106	0.5919390762088147	0.4704548256443326	0.208309586700872
MR-link 2	glycine	HMDB0000123	lactate	HMDB0000190	bioa_008	M00527	10:64798306-65575478	0.1321832562766583	0.4944957661599597	0.7892311215611952
MR-link 2	glycine	HMDB0000123	lactate	HMDB0000190	bioa_008	M00527	12:46859387-47359387	0.38316474804478	0.3848474783668839	0.3194311487186526
MR-link 2	glycine	HMDB0000123	lactate	HMDB0000190	bioa_008	M00527	12:56611458-57111458	-0.5386249339307984	0.5503951453766295	0.3277702550167892
MR-link 2	glycine	HMDB0000123	lactate	HMDB0000190	bioa_008	M00527	15:58217095-58717095	0.297251845442066	0.5502209998887642	0.5890309634836571
MR-link 2	glycine	HMDB0000123	lactate	HMDB0000190	bioa_008	M00527	16:80861176-81361176	-0.3587195834445614	0.1904341319500408	0.0596064128271224
MR-link 2	glycine	HMDB0000123	lactate	HMDB0000190	bioa_008	M00527	17:45188952-45974996	-0.6655648569521477	0.5702999900519945	0.24319283089754
MR-link 2	glycine	HMDB0000123	lactate	HMDB0000190	bioa_008	M00527	19:17984588-18484588	-0.3776623538075762	0.5971512804691386	0.5270994054585819
MR-link 2	glycerol 3-phosphate	HMDB0000126	alpha-ketobutyrate	HMDB0000005	GCST90199638	GCST90200438	1:20921386-22251981	-0.0740628506435249	0.0497848821513331	0.1368412552915595
MR-link 2	glycerol 3-phosphate	HMDB0000126	alpha-ketobutyrate	HMDB0000005	GCST90199638	GCST90200438	20:5231344-5731344	-0.0308278749600863	0.1316021251861114	0.8147904452398391
MR-link 2	valine	HMDB0000883	asparagine	HMDB0000168	met-d-Val	GCST90200452	2:27480940-28253616	-1.798672098340643	0.5059038370636231	0.0003774566970642
MR-link 2	valine	HMDB0000883	asparagine	HMDB0000168	met-d-Val	GCST90200452	2:64975088-65475088	0.0348413701611402	0.2896368212065163	0.9042508082898328
MR-link 2	valine	HMDB0000883	asparagine	HMDB0000168	met-d-Val	GCST90200452	2:165251927-165751927	-0.4335126829779735	0.4371082571082402	0.3213076959832659
MR-link 2	valine	HMDB0000883	asparagine	HMDB0000168	met-d-Val	GCST90200452	3:135701113-136578270	-0.9431974666287876	0.755425493554292	0.2118243971423
MR-link 2	valine	HMDB0000883	asparagine	HMDB0000168	met-d-Val	GCST90200452	4:86953335-87453335	0.4443244244117164	0.7260778376929482	0.5405698443316933
MR-link 2	valine	HMDB0000883	asparagine	HMDB0000168	met-d-Val	GCST90200452	4:87663610-88163610	-0.810519873428783	0.8826282965065871	0.3584604582327193
MR-link 2	valine	HMDB0000883	asparagine	HMDB0000168	met-d-Val	GCST90200452	4:88882515-89510546	-0.2597179750106455	0.1421367777892107	0.0676637247015312
MR-link 2	valine	HMDB0000883	asparagine	HMDB0000168	met-d-Val	GCST90200452	5:55564890-56064890	-0.1111261573568701	0.549970558670709	0.839871088601611
MR-link 2	valine	HMDB0000883	asparagine	HMDB0000168	met-d-Val	GCST90200452	6:108910874-109410874	0.251050732707164	1.1094330300817283	0.8209778857770295
MR-link 2	valine	HMDB0000883	asparagine	HMDB0000168	met-d-Val	GCST90200452	12:56199875-57115338	0.3623933908700246	0.3517700039362485	0.3029162193795258
MR-link 2	valine	HMDB0000883	asparagine	HMDB0000168	met-d-Val	GCST90200452	12:122278263-122778263	0.1364569250255997	0.5808737054999203	0.8142733995210181
MR-link 2	valine	HMDB0000883	asparagine	HMDB0000168	met-d-Val	GCST90200452	14:102468052-102968052	0.7333733472906441	1.3164039484248595	0.5774566643596366
MR-link 2	valine	HMDB0000883	asparagine	HMDB0000168	met-d-Val	GCST90200452	16:69315747-70918195	0.0534891657726656	0.2611618556722587	0.8377187604403763
MR-link 2	valine	HMDB0000883	asparagine	HMDB0000168	met-d-Val	GCST90200452	17:6935779-7435779	-0.3087195879621986	0.3056527896452461	0.3124791917189176
MR-link 2	valine	HMDB0000883	asparagine	HMDB0000168	met-d-Val	GCST90200452	17:79384062-79884062	-0.5073423102282046	0.8039430817986026	0.5279964232347827
MR-link 2	valine	HMDB0000883	asparagine	HMDB0000168	met-d-Val	GCST90200452	19:49050431-49611255	0.4108512656718549	0.3153150282532777	0.1925793265558237
MR-link 2	dihydroorotate	HMDB03349	1-methylurate	HMDB0003099	GCST90200444	M34395	5:53379047-53879047	-0.086082995373022	0.1647801443334349	0.6013840492675906
MR-link 2	dihydroorotate	HMDB03349	1-methylurate	HMDB0003099	GCST90200444	M34395	10:104381189-105206827	-0.2031029902650821	0.1859352535510397	0.2746872875951172
MR-link 2	dihydroorotate	HMDB03349	1-methylurate	HMDB0003099	GCST90200444	M34395	10:125910495-126410495	-0.1850617522169008	0.1821463970118742	0.3096267385793617
MR-link 2	dihydroorotate	HMDB03349	1-methylurate	HMDB0003099	GCST90200444	M34395	11:122683181-123183181	0.3558234386370948	0.2560993546251774	0.164712342565208
MR-link 2	dihydroorotate	HMDB03349	1-methylurate	HMDB0003099	GCST90200444	M34395	15:77921365-78954732	0.014538672944835	0.0763250557707424	0.8489301772926137
MR-link 2	tryptophan	HMDB0000929	n-acetylaspartate (naa)	HMDB0000812	M00054	GCST90199665	3:189559163-190059163	-0.6411067294918198	0.5770748025709636	0.2665857858946936
MR-link 2	tryptophan	HMDB0000929	n-acetylaspartate (naa)	HMDB0000812	M00054	GCST90199665	5:153760041-154260041	-0.1776135793402141	0.4254752976891002	0.6763511518406291
MR-link 2	tryptophan	HMDB0000929	n-acetylaspartate (naa)	HMDB0000812	M00054	GCST90199665	6:111281159-111781159	-0.0067182906254548	0.1495547770546333	0.9641695294164832
MR-link 2	tryptophan	HMDB0000929	n-acetylaspartate (naa)	HMDB0000812	M00054	GCST90199665	6:125293311-125793311	0.3330852015556144	0.3535413431833186	0.3461213144980486
MR-link 2	tryptophan	HMDB0000929	n-acetylaspartate (naa)	HMDB0000812	M00054	GCST90199665	7:14057409-14557409	0.0186714903439232	0.1686331328099979	0.9118363642488112
MR-link 2	tryptophan	HMDB0000929	n-acetylaspartate (naa)	HMDB0000812	M00054	GCST90199665	11:116404435-116904435	0.1132519492434552	0.1362505001024464	0.4058584429667631
MR-link 2	tryptophan	HMDB0000929	n-acetylaspartate (naa)	HMDB0000812	M00054	GCST90199665	16:53794515-54294515	-0.1360802742499282	0.4650274919330319	0.7698061651288196
MR-link 2	pantothenate	HMDB0000210	beta-citrylglutamate	HMDB0241915	M01508	GCST90199911	2:27200724-27700724	0.3587538221057296	0.2673391100425772	0.179614508623741
MR-link 2	n-acetylornithine	HMDB0003357	alpha-aminoadipic acid	HMDB0000510	M15630	bioa_025	2:73124156-74349562	-0.0166176601742461	0.0218163521627968	0.4462351149827612
MR-link 2	valine	HMDB0000883	uridine	HMDB0000296	met-d-Val	M00606	2:27480940-28253616	0.2794175891604039	0.3368853534047235	0.4068699124065245
MR-link 2	valine	HMDB0000883	uridine	HMDB0000296	met-d-Val	M00606	2:64975088-65475088	0.1911511947925596	0.2971368646626108	0.5200227976746246
MR-link 2	valine	HMDB0000883	uridine	HMDB0000296	met-d-Val	M00606	2:165251927-165751927	-0.0906938971276777	0.4612104897666064	0.8441067779199538
MR-link 2	valine	HMDB0000883	uridine	HMDB0000296	met-d-Val	M00606	2:226858446-227358446	1.6011676017008991	0.8014776671888721	0.0457416603935873
MR-link 2	valine	HMDB0000883	uridine	HMDB0000296	met-d-Val	M00606	3:135701113-136578270	-0.4106513278757332	0.8207137132204385	0.6168224587384696
MR-link 2	valine	HMDB0000883	uridine	HMDB0000296	met-d-Val	M00606	4:88882515-89510546	-0.0549439853996583	0.1254358665012977	0.6613685077633256
MR-link 2	valine	HMDB0000883	uridine	HMDB0000296	met-d-Val	M00606	12:56199875-57115338	0.6166102638830562	0.4385176429361889	0.1596872515061618
MR-link 2	valine	HMDB0000883	uridine	HMDB0000296	met-d-Val	M00606	12:122278263-122778263	0.0924415036698284	0.5703990654319908	0.8712549726622841
MR-link 2	valine	HMDB0000883	uridine	HMDB0000296	met-d-Val	M00606	16:69315747-70918195	0.0372141250362582	0.2838237540288886	0.8956827368188798
MR-link 2	valine	HMDB0000883	uridine	HMDB0000296	met-d-Val	M00606	17:6935779-7435779	-0.1437544817294551	0.4524078979201902	0.750671441381926
MR-link 2	valine	HMDB0000883	uridine	HMDB0000296	met-d-Val	M00606	17:79384062-79884062	1.5302898433187608	0.7647429543425023	0.0453868673570952
MR-link 2	valine	HMDB0000883	uridine	HMDB0000296	met-d-Val	M00606	19:49050431-49611255	-0.0513268465658482	0.5525690840665033	0.9259928130520788
MR-link 2	valine	HMDB0000883	uridine	HMDB0000296	met-d-Val	M00606	22:18665347-19165347	-0.1624247126200039	0.6612630189805837	0.805970212513087
MR-link 2	tyrosine	HMDB0000158	1,7-dimethylurate	HMDB0011103	M01299	GCST90199756	1:154514715-155014715	-0.101851911504476	0.2904414656269019	0.7258286941642679
MR-link 2	tyrosine	HMDB0000158	1,7-dimethylurate	HMDB0011103	M01299	GCST90199756	6:111242119-112061922	-0.1309562524084259	0.1412840179127176	0.3539781036447338
MR-link 2	tyrosine	HMDB0000158	1,7-dimethylurate	HMDB0011103	M01299	GCST90199756	16:71357384-72149586	-0.1756329097374359	0.1277064695573359	0.1690428192755378
MR-link 2	7-methylxanthine	HMDB0001991	tryptophan	HMDB0000929	GCST90199754	M00054	15:74777880-75578595	0.1570218960723672	0.1935684925455977	0.4172533917132702
MR-link 2	4-hydroxyphenylpyruvate	HMDB0000707	2-oxoarginine*	HMDB0004225	GCST90200300	GCST90199903	11:63046797-63546797	0.6371234892825682	0.2714033296482383	0.0188990931233396
MR-link 2	4-hydroxyphenylpyruvate	HMDB0000707	2-oxoarginine*	HMDB0004225	GCST90200300	GCST90199903	12:122051275-122551275	0.1070858822103378	0.21681728896886	0.6213773805319248
MR-link 2	n-acetyl-aspartyl-glutamate (naag)	HMDB0001067	stearoyl sphingomyelin (d18:1/18:0)	HMDB0001348	GCST90200684	GCST90200335	11:45663099-50986366	-0.0103191840241924	0.0118713819842413	0.3847110847293097
MR-link 2	n-acetyl-aspartyl-glutamate (naag)	HMDB0001067	stearoyl sphingomyelin (d18:1/18:0)	HMDB0001348	GCST90200684	GCST90200335	11:54602007-58367668	-0.0065416053876257	0.0167831984580533	0.6967058306599951
MR-link 2	sarcosine	HMDB0000271	cystathionine	HMDB0000099	bioa_031	GCST90200383	1:157842259-158342259	-0.7071813051247567	0.6858451068833064	0.3024895417691887
MR-link 2	sarcosine	HMDB0000271	cystathionine	HMDB0000099	bioa_031	GCST90200383	9:136282183-136851769	0.0400903477796606	0.1249613158833418	0.748345234862656
MR-link 2	mannose	HMDB0000169	taurine	HMDB0000251	GCST90200435	GCST90200420	2:27176853-28662558	-0.0226020110535713	0.079817617633269	0.7770459837245574
MR-link 2	mannose	HMDB0000169	taurine	HMDB0000251	GCST90200435	GCST90200420	12:22996345-23496345	0.1328475067766174	0.3158019124201011	0.6739981142951497
MR-link 2	3-methyl-2-oxobutyrate	HMDB0000019	hypoxanthine	HMDB0000157	M21047	M03127	4:88976422-89476422	-0.1340288714873593	0.1749591839672999	0.4436418297319658
MR-link 2	bilirubin (z,z)	HMDB0000054	urate	HMDB0000289	M27716	GCST90200307	2:234140469-234918570	-0.0256366557007252	0.0345855934018318	0.4585403892808071
MR-link 2	bilirubin (z,z)	HMDB0000054	theobromine	HMDB0002825	M27716	M18392	2:234140469-234918570	0.0092965263041138	0.0368651912112695	0.8009048215359283
MR-link 2	glutamine	HMDB0000641	glucose	HMDB0000122	bioa_006	met-d-Glucose	2:27200724-28253174	0.3017028596257272	0.087511598359869	0.0005656418791556
MR-link 2	glutamine	HMDB0000641	glucose	HMDB0000122	bioa_006	met-d-Glucose	2:191299636-192089976	-0.178745883006813	0.1463644166447441	0.221995673281688
MR-link 2	glutamine	HMDB0000641	glucose	HMDB0000122	bioa_006	met-d-Glucose	6:20469561-20969561	0.7676356275893836	0.2079289312717063	0.000222657383325
MR-link 2	glutamine	HMDB0000641	glucose	HMDB0000122	bioa_006	met-d-Glucose	7:72732874-73232874	0.0003086045158666	0.1362088061799938	0.9981922566179952
MR-link 2	glutamine	HMDB0000641	glucose	HMDB0000122	bioa_006	met-d-Glucose	8:17122121-17622121	-0.0159686836538241	0.1354130656460593	0.9061265115407862
MR-link 2	glutamine	HMDB0000641	glucose	HMDB0000122	bioa_006	met-d-Glucose	8:134082558-134582558	0.1017971052705864	0.2205162806046236	0.6443461091111236
MR-link 2	glutamine	HMDB0000641	glucose	HMDB0000122	bioa_006	met-d-Glucose	9:4032942-4532942	0.5983617407290498	0.1984006438289172	0.0025619543305786
MR-link 2	glutamine	HMDB0000641	glucose	HMDB0000122	bioa_006	met-d-Glucose	10:64798306-65565800	-0.5824114320917118	0.240205939192366	0.0153238366127806
MR-link 2	glutamine	HMDB0000641	glucose	HMDB0000122	bioa_006	met-d-Glucose	10:99109412-99609412	0.1431464370057503	0.0785482824760798	0.0683942238263563
MR-link 2	glutamine	HMDB0000641	glucose	HMDB0000122	bioa_006	met-d-Glucose	11:8003049-8503049	0.4268332301314315	0.1811667170045844	0.0184716976371685
MR-link 2	glutamine	HMDB0000641	glucose	HMDB0000122	bioa_006	met-d-Glucose	12:46679007-47711183	0.0217871229336012	0.0746998212485395	0.77054482383683
MR-link 2	glutamine	HMDB0000641	glucose	HMDB0000122	bioa_006	met-d-Glucose	12:56615040-57375879	-0.03051280950045	0.0238641164311978	0.2010357320014015
MR-link 2	glutamine	HMDB0000641	glucose	HMDB0000122	bioa_006	met-d-Glucose	12:59344212-60165849	-0.0863792185382225	0.1442073618539415	0.5491774681784598
MR-link 2	glutamine	HMDB0000641	glucose	HMDB0000122	bioa_006	met-d-Glucose	14:100594368-101094368	-0.0939691499574926	0.244414704904059	0.7006330728934393
MR-link 2	glutamine	HMDB0000641	glucose	HMDB0000122	bioa_006	met-d-Glucose	15:58477325-58977325	-0.3054982700776046	0.1741952383902764	0.0794700368552504
MR-link 2	sulfate*	HMDB01448	2-aminobutyrate	HMDB0000452	GCST90199896	M32348	7:122557611-123057611	0.1246055107923043	0.2299796751009596	0.5879487336349289
MR-link 2	2-aminobutyrate	HMDB0000452	cortisone	HMDB0002802	GCST90200305	GCST90200360	2:64970910-65470910	0.1981822513082947	0.1050700168271635	0.0592690526864449
MR-link 2	2-aminobutyrate	HMDB0000452	cortisone	HMDB0002802	GCST90200305	GCST90200360	4:88993818-89493818	0.1292187996572659	0.1725510523633637	0.4539338411896834
MR-link 2	phenylalanine	HMDB0000159	histidine	HMDB0000177	met-d-Phe	GCST90200377	2:211293055-211793055	1.7281744929850684	0.9866033899844292	0.079835637354237
MR-link 2	phenylalanine	HMDB0000159	histidine	HMDB0000177	met-d-Phe	GCST90200377	6:17868392-18368392	-1.3741734406229311	1.0617970563253467	0.1955977484200008
MR-link 2	phenylalanine	HMDB0000159	histidine	HMDB0000177	met-d-Phe	GCST90200377	11:57019429-57519429	0.1990336309455133	0.3845103305457359	0.6047172656871694
MR-link 2	phenylalanine	HMDB0000159	histidine	HMDB0000177	met-d-Phe	GCST90200377	12:56671418-57171418	2.3670385189946392	1.185514245006276	0.0458649134814042
MR-link 2	phenylalanine	HMDB0000159	histidine	HMDB0000177	met-d-Phe	GCST90200377	12:102211009-102721004	-0.690560001191756	0.3508946274561372	0.0490682428612621
MR-link 2	phenylalanine	HMDB0000159	histidine	HMDB0000177	met-d-Phe	GCST90200377	12:102890425-104124563	-0.0809232634731647	0.0898957772642916	0.3680192431983439
MR-link 2	phenylalanine	HMDB0000159	histidine	HMDB0000177	met-d-Phe	GCST90200377	12:104125826-104625826	1.2260239977731482	0.5583738374586831	0.0281130944369476
MR-link 2	phenylalanine	HMDB0000159	histidine	HMDB0000177	met-d-Phe	GCST90200377	14:55161744-55661744	-0.134768737548906	0.3231617481156369	0.6766551207251083
MR-link 2	phenylalanine	HMDB0000159	histidine	HMDB0000177	met-d-Phe	GCST90200377	14:55670870-56170870	-0.391058852020735	0.5592198455076541	0.4843685736043163
MR-link 2	phenylalanine	HMDB0000159	histidine	HMDB0000177	met-d-Phe	GCST90200377	16:16004626-16504626	-0.5408784762766147	0.7659233335513245	0.4800772319775599
MR-link 2	alanine	HMDB0000161	taurochenodeoxycholate	HMDB0000951	M32339	M18494	2:27480940-27980940	-0.0433459089538502	0.1638981005820594	0.7914188208260758
MR-link 2	alanine	HMDB0000161	taurochenodeoxycholate	HMDB0000951	M32339	M18494	12:46962370-47462370	-0.1436431394384576	0.2229385511550517	0.5193697749055483
MR-link 2	histidine	HMDB0000177	2-oxoarginine*	HMDB0004225	met-d-His	GCST90199903	1:168963261-169463261	-0.3648407582738086	0.5889295828544575	0.5355882724613484
MR-link 2	histidine	HMDB0000177	2-oxoarginine*	HMDB0004225	met-d-His	GCST90199903	2:27491237-27991237	0.932291421974914	0.836306096808746	0.2649477271136827
MR-link 2	histidine	HMDB0000177	2-oxoarginine*	HMDB0004225	met-d-His	GCST90199903	2:211290507-212074453	0.359227194423842	0.2759589637243296	0.1930048185544389
MR-link 2	histidine	HMDB0000177	2-oxoarginine*	HMDB0004225	met-d-His	GCST90199903	3:148408762-149190142	0.2637561394140565	0.2888421638239659	0.3611638067166158
MR-link 2	histidine	HMDB0000177	2-oxoarginine*	HMDB0004225	met-d-His	GCST90199903	6:134622121-135122121	-0.2395569077939367	0.7567155102967713	0.7515664136554462
MR-link 2	histidine	HMDB0000177	2-oxoarginine*	HMDB0004225	met-d-His	GCST90199903	11:8005408-8505408	1.397259345808544	1.0553329847538873	0.1855035249478189
MR-link 2	histidine	HMDB0000177	2-oxoarginine*	HMDB0004225	met-d-His	GCST90199903	12:46932531-47432531	0.9056576896182196	0.7971265274495353	0.2558925399772087
MR-link 2	histidine	HMDB0000177	2-oxoarginine*	HMDB0004225	met-d-His	GCST90199903	12:56610020-57110020	-0.3912796412816174	0.3812968621960492	0.3048062187275174
MR-link 2	histidine	HMDB0000177	2-oxoarginine*	HMDB0004225	met-d-His	GCST90199903	12:95659569-96755187	-0.1127719287092666	0.1125775909915487	0.3164758221993647
MR-link 2	histidine	HMDB0000177	2-oxoarginine*	HMDB0004225	met-d-His	GCST90199903	14:21241151-21765620	0.255339109586147	0.2812927213759749	0.3640185083271019
MR-link 2	histidine	HMDB0000177	2-oxoarginine*	HMDB0004225	met-d-His	GCST90199903	14:24625832-25125832	1.0317775271375036	1.153707069962942	0.371153381708186
MR-link 2	histidine	HMDB0000177	2-oxoarginine*	HMDB0004225	met-d-His	GCST90199903	14:94599201-95099201	0.2869793959112723	0.6281463934387295	0.6477666016233073
MR-link 2	histidine	HMDB0000177	2-oxoarginine*	HMDB0004225	met-d-His	GCST90199903	15:43028726-45092210	-0.0233025504856418	0.6406369625755607	0.9709841185554337
MR-link 2	histidine	HMDB0000177	2-oxoarginine*	HMDB0004225	met-d-His	GCST90199903	20:38915692-39415692	0.7205450784820013	0.6366372592717056	0.2577191694823939
MR-link 2	3-methyl-2-oxovalerate	HMDB0000491	spermidine	HMDB0001257	M15676	bioa_033	2:27480940-27980940	-0.2518584146255501	0.1365341031148204	0.0650876356453921
MR-link 2	3-methyl-2-oxovalerate	HMDB0000491	spermidine	HMDB0001257	M15676	bioa_033	4:88976422-89476422	0.1348708249216315	0.0972542488558467	0.1655070456460472
MR-link 2	dehydroepiandrosterone sulfate (dhea-s)	HMDB0001032	4-methyl-2-oxopentanoate	HMDB0000695	M32425	GCST90199655	7:98868801-99739571	-0.2303651998290579	0.128618953652501	0.0732824986104027
MR-link 2	dehydroepiandrosterone sulfate (dhea-s)	HMDB0001032	4-methyl-2-oxopentanoate	HMDB0000695	M32425	GCST90199655	19:48115523-48615523	0.1653415500918195	0.1406833633576681	0.2398849682429907
MR-link 2	glycine	HMDB0000123	alpha-ketoglutaramate*	HMDB0001552	bioa_008	GCST90199885	1:75967169-76725029	0.4512406864422965	0.3734420403678802	0.2269209033961378
MR-link 2	glycine	HMDB0000123	alpha-ketoglutaramate*	HMDB0001552	bioa_008	GCST90199885	1:120004506-120504506	-0.0071815460101057	0.4385014674668044	0.9869332511612472
MR-link 2	glycine	HMDB0000123	alpha-ketoglutaramate*	HMDB0001552	bioa_008	GCST90199885	2:165258389-165758389	0.7733773423771995	0.5686369415853437	0.1738126162036455
MR-link 2	glycine	HMDB0000123	alpha-ketoglutaramate*	HMDB0001552	bioa_008	GCST90199885	2:210575251-212439946	-0.1040034500524796	0.0400028913219904	0.0093251385709701
MR-link 2	glycine	HMDB0000123	alpha-ketoglutaramate*	HMDB0001552	bioa_008	GCST90199885	3:125660381-126160381	0.2039882739687036	0.1963920787309829	0.2989541788078239
MR-link 2	glycine	HMDB0000123	alpha-ketoglutaramate*	HMDB0001552	bioa_008	GCST90199885	5:89976061-90476061	-0.4324996128092279	0.9894373663636616	0.6620267046566848
MR-link 2	glycine	HMDB0000123	alpha-ketoglutaramate*	HMDB0001552	bioa_008	GCST90199885	5:131494202-131994202	0.59088973525277	0.3970103116213094	0.1366589884538364
MR-link 2	glycine	HMDB0000123	alpha-ketoglutaramate*	HMDB0001552	bioa_008	GCST90199885	6:160525578-161025578	-0.357386272908706	0.5725174248443479	0.5324722800746291
MR-link 2	glycine	HMDB0000123	alpha-ketoglutaramate*	HMDB0001552	bioa_008	GCST90199885	7:55797215-56297215	-0.2416018019187902	0.2825041300108858	0.3924320701906632
MR-link 2	glycine	HMDB0000123	alpha-ketoglutaramate*	HMDB0001552	bioa_008	GCST90199885	8:8933358-9433358	0.1870770194526922	0.2442768547469003	0.4437714299288854
MR-link 2	glycine	HMDB0000123	alpha-ketoglutaramate*	HMDB0001552	bioa_008	GCST90199885	8:126232077-126732077	0.5720113062483902	0.4104425745476552	0.1634247850428727
MR-link 2	glycine	HMDB0000123	alpha-ketoglutaramate*	HMDB0001552	bioa_008	GCST90199885	9:5720079-6894932	0.0155167489048452	0.185529163517121	0.9333465642344978
MR-link 2	glycine	HMDB0000123	alpha-ketoglutaramate*	HMDB0001552	bioa_008	GCST90199885	10:64798306-65575478	-1.3946529716121905	0.6512538388810536	0.0322346197302154
MR-link 2	glycine	HMDB0000123	alpha-ketoglutaramate*	HMDB0001552	bioa_008	GCST90199885	12:46859387-47359387	-0.1755612820919824	0.359729509948864	0.6255236901921888
MR-link 2	glycine	HMDB0000123	alpha-ketoglutaramate*	HMDB0001552	bioa_008	GCST90199885	12:56611458-57111458	-1.7916771441299202	0.7924286984227416	0.0237595808161019
MR-link 2	glycine	HMDB0000123	alpha-ketoglutaramate*	HMDB0001552	bioa_008	GCST90199885	15:58217095-58717095	-0.1756985716355409	0.7741349479448422	0.8204539380186252
MR-link 2	glycine	HMDB0000123	alpha-ketoglutaramate*	HMDB0001552	bioa_008	GCST90199885	16:80861176-81361176	0.0085139610261763	0.1961794214075847	0.965383595448818
MR-link 2	glycine	HMDB0000123	alpha-ketoglutaramate*	HMDB0001552	bioa_008	GCST90199885	17:45188952-45974996	-0.0463883110458976	0.7516923440587017	0.9507923179992744
MR-link 2	glycine	HMDB0000123	alpha-ketoglutaramate*	HMDB0001552	bioa_008	GCST90199885	19:17984588-18484588	0.0680037248219662	0.533733285328354	0.8986147646520558
MR-link 2	asparagine	HMDB0000168	urate	HMDB0000289	M34283	GCST90200307	11:61916235-62416235	-0.0259998511096809	0.1815344536141025	0.8861143177662606
MR-link 2	asparagine	HMDB0000168	urate	HMDB0000289	M34283	GCST90200307	14:104016664-104812812	0.2242676802930691	0.1527017860405993	0.1419238320331171
MR-link 2	phosphoethanolamine	HMDB0000224	tryptophan	HMDB0000929	GCST90200281	M00054	1:21573292-22073292	0.181017255120077	0.1506190136779303	0.2294324718993249
MR-link 2	3-(4-hydroxyphenyl)lactate	HMDB0000755	creatine	HMDB0000064	GCST90200371	GCST90200323	6:111301079-111801079	0.0218921695815574	0.1823055062614322	0.9044157587777892
MR-link 2	3-(4-hydroxyphenyl)lactate	HMDB0000755	creatine	HMDB0000064	GCST90200371	GCST90200323	17:79941425-80441425	0.0170714609974436	0.1175621998231373	0.8845433652261233
MR-link 2	spermidine	HMDB0001257	sphingosine	HMDB0000252	GCST90200423	GCST90200385	1:247789451-248289451	0.5728283703202306	0.1590646423205482	0.0003167151649464
MR-link 2	serine	HMDB0000187	n-acetylornithine	HMDB0003357	GCST90200415	bioa_023	1:119778579-120514573	-0.1205975880045915	0.0465452753933151	0.0095704783748886
MR-link 2	serine	HMDB0000187	n-acetylornithine	HMDB0003357	GCST90200415	bioa_023	2:211290507-212040821	-0.1288547728514308	0.0507256143548057	0.0110779307161395
MR-link 2	serine	HMDB0000187	n-acetylornithine	HMDB0003357	GCST90200415	bioa_023	7:55905219-56847625	-0.0656526499620702	0.0575763744721784	0.2541735613830418
MR-link 2	serine	HMDB0000187	7-methylxanthine	HMDB0001991	M32315	GCST90199754	1:119966025-120466025	-0.0273768839447536	0.073216379872385	0.7084657142501222
MR-link 2	serine	HMDB0000187	7-methylxanthine	HMDB0001991	M32315	GCST90199754	2:211323559-211823559	-0.1038152793920131	0.14127189921391	0.4624238493159186
MR-link 2	serine	HMDB0000187	7-methylxanthine	HMDB0001991	M32315	GCST90199754	7:55822010-56322010	-0.0954726267515145	0.1436452448833279	0.5062796598345478
MR-link 2	5-methylthioadenosine (mta)	HMDB0001173	acetoacetate	HMDB0000060	GCST90200359	met-d-Acetoacetate	2:211290507-211790507	-0.0227516284240723	0.058889055711095	0.6992394648800031
MR-link 2	5-methylthioadenosine (mta)	HMDB0001173	acetoacetate	HMDB0000060	GCST90200359	met-d-Acetoacetate	6:149659491-150411114	-0.0620860785157569	0.0815482933606949	0.4464532763257645
MR-link 2	5-methylthioadenosine (mta)	HMDB0001173	acetoacetate	HMDB0000060	GCST90200359	met-d-Acetoacetate	6:160319068-160819068	-0.0620267930082759	0.067845548431128	0.3605932371927336
MR-link 2	5-methylthioadenosine (mta)	HMDB0001173	acetoacetate	HMDB0000060	GCST90200359	met-d-Acetoacetate	16:16009596-16509596	0.0253161480323746	0.1139719912663517	0.8242157607519999
MR-link 2	glutamate	HMDB0000148	4-methyl-2-oxopentanoate	HMDB0000695	GCST90200412	GCST90199655	5:36388589-36888589	0.2425231349761979	0.2815468895789905	0.3890204271871856
MR-link 2	glutamate	HMDB0000148	3-methyl-2-oxobutyrate	HMDB0000019	GCST90200412	GCST90199677	5:36388589-36888589	0.4830117940005778	0.2292770190495203	0.0351459006966036
MR-link 2	phenylalanine	HMDB0000159	valine	HMDB0000883	GCST90200396	met-d-Val	12:103005621-103594137	0.0129276988722097	0.0247319418664055	0.6011742338392349
MR-link 2	valine	HMDB0000883	inosine	HMDB0000195	bioa_022	M01123	2:27492603-27992603	0.5828370978355022	0.9539737785902443	0.5412279506175061
MR-link 2	valine	HMDB0000883	inosine	HMDB0000195	bioa_022	M01123	2:64958074-65458074	0.2022111569154543	0.4281292330512955	0.6367031351085859
MR-link 2	valine	HMDB0000883	inosine	HMDB0000195	bioa_022	M01123	2:211173777-211673777	0.7470383802042349	0.954182755884289	0.4336804824995786
MR-link 2	valine	HMDB0000883	inosine	HMDB0000195	bioa_022	M01123	4:88972827-89472827	-0.2068504002562277	0.2228906739744606	0.3533892897575433
MR-link 2	valine	HMDB0000883	inosine	HMDB0000195	bioa_022	M01123	11:116381707-116882500	0.8458533181311982	0.5423837869031106	0.1188755545134579
MR-link 2	valine	HMDB0000883	inosine	HMDB0000195	bioa_022	M01123	12:56615040-57115040	1.404325324835964	1.2149983927905994	0.2477528098310372
MR-link 2	valine	HMDB0000883	inosine	HMDB0000195	bioa_022	M01123	16:70059237-70559237	-0.0551236045584356	0.5787794646185306	0.9241233092193604
MR-link 2	valine	HMDB0000883	inosine	HMDB0000195	bioa_022	M01123	17:6883609-7383609	-1.01631370885916	0.6150931320325731	0.0984749573637319
MR-link 2	valine	HMDB0000883	inosine	HMDB0000195	bioa_022	M01123	17:40470632-40970632	1.368947336464525	1.3613890835020055	0.314631186933493
MR-link 2	valine	HMDB0000883	inosine	HMDB0000195	bioa_022	M01123	19:49114511-49614511	-1.136474642014554	1.1241794428586536	0.312046563017447
MR-link 2	leucine	HMDB0000687	urate	HMDB0000289	bioa_011	GCST90200307	2:27480940-27980940	0.5176341810303093	0.4266129050824396	0.2249929769597679
MR-link 2	leucine	HMDB0000687	urate	HMDB0000289	bioa_011	GCST90200307	4:88972827-89472827	-0.184963328473051	0.2497395048880116	0.4589208268190002
MR-link 2	leucine	HMDB0000687	urate	HMDB0000289	bioa_011	GCST90200307	11:116336283-116883862	0.7666875743884418	0.4369438372205937	0.0793175989807172
MR-link 2	leucine	HMDB0000687	urate	HMDB0000289	bioa_011	GCST90200307	15:58477325-58977325	0.0908584271241311	0.5466815648856544	0.8679996299243817
MR-link 2	leucine	HMDB0000687	urate	HMDB0000289	bioa_011	GCST90200307	16:70059237-70559237	0.3421126062847833	0.3139932705645785	0.2759096802514899
MR-link 2	7-methylxanthine	HMDB0001991	alanine	HMDB0000161	GCST90199754	M32339	15:74777880-75578595	-0.1478981552357799	0.3553466393960538	0.6772577215353812
MR-link 2	urate	HMDB0000289	glycine	HMDB0000123	GCST90200307	met-d-Gly	2:207223753-207723753	0.0		1.0
MR-link 2	urate	HMDB0000289	glycine	HMDB0000123	GCST90200307	met-d-Gly	4:9672167-10439135	0.0229808176170963	0.0157830772670066	0.1453811105666854
MR-link 2	urate	HMDB0000289	glycine	HMDB0000123	GCST90200307	met-d-Gly	4:88802323-89302323	0.1145421851492823	0.0461135271480211	0.0129946003588326
MR-link 2	urate	HMDB0000289	glycine	HMDB0000123	GCST90200307	met-d-Gly	11:64114866-64614866	0.0535305472196842	0.0572212137808876	0.3495297675709725
MR-link 2	urate	HMDB0000289	glycine	HMDB0000123	GCST90200307	met-d-Gly	12:114208961-114708961	-0.1107599924641077	0.0814464450150641	0.173857794376181
MR-link 2	hypotaurine	HMDB0000965	4-methyl-2-oxopentanoate	HMDB0000695	GCST90200379	GCST90199655	4:138793652-139293652	-0.0019882380404542	0.1423457703852879	0.9888557780810276
MR-link 2	hypotaurine	HMDB0000965	4-methyl-2-oxopentanoate	HMDB0000695	GCST90200379	GCST90199655	5:114821656-115321656	0.1720084407777249	0.116906876117884	0.1412022483047001
MR-link 2	hypotaurine	HMDB0000965	4-methyl-2-oxopentanoate	HMDB0000695	GCST90200379	GCST90199655	19:47031255-47531255	0.0219256517762728	0.2009967368063726	0.9131353770201688
MR-link 2	arginine	HMDB0000517	gluconate	HMDB0000625	GCST90200372	GCST90200373	6:131644358-132148208	-0.2050026493115087	0.1364350631576533	0.132951067994829
MR-link 2	arginine	HMDB0000517	gluconate	HMDB0000625	GCST90200372	GCST90200373	10:99896895-100396895	0.0309139882187974	0.1304078849059582	0.8126132473364435
MR-link 2	serine	HMDB0000187	3-hydroxybutyrate (bhba)	HMDB0000011	M32315	M00542	1:119966025-120466025	0.0135268919405837	0.0939798312719589	0.8855525962927826
MR-link 2	serine	HMDB0000187	3-hydroxybutyrate (bhba)	HMDB0000011	M32315	M00542	2:211323559-211823559	-0.1677286915882841	0.1217929722173617	0.1684620700633861
MR-link 2	serine	HMDB0000187	3-hydroxybutyrate (bhba)	HMDB0000011	M32315	M00542	7:55822010-56322010	0.1778733564646674	0.1427380773078961	0.2127085562508002
MR-link 2	sphingosine 1-phosphate	HMDB0000277	1-methylnicotinamide	HMDB0000699	GCST90199657	GCST90200406	17:74160792-74684003	0.1047010424734437	0.1709346621516655	0.5401932155848136
MR-link 2	n-stearoyl-sphingosine (d18:1/18:0)*	HMDB0004950	3,7-dimethylurate	HMDB0001982	GCST90200341	GCST90199755	10:64645010-65401382	0.2202656681671336	0.2144722940212716	0.3044147070100766
MR-link 2	n-stearoyl-sphingosine (d18:1/18:0)*	HMDB0004950	3,7-dimethylurate	HMDB0001982	GCST90200341	GCST90199755	14:63982220-64482220	0.2886040546059022	0.2160033571411714	0.1815136107545615
MR-link 2	n-stearoyl-sphingosine (d18:1/18:0)*	HMDB0004950	3,7-dimethylurate	HMDB0001982	GCST90200341	GCST90199755	18:55052269-55552269	-0.0939894014689815	0.2482518060342545	0.7049811295347391
MR-link 2	n-stearoyl-sphingosine (d18:1/18:0)*	HMDB0004950	3,7-dimethylurate	HMDB0001982	GCST90200341	GCST90199755	19:8013648-8513648	0.1185645055028947	0.1090771834988312	0.2770465052424486
MR-link 2	s-1-pyrroline-5-carboxylate	HMDB0001301	glucuronate	HMDB0000127	GCST90200381	GCST90199641	1:18949448-19449448	0.0007003285466555	0.1412772349194914	0.9960448047649146
MR-link 2	s-1-pyrroline-5-carboxylate	HMDB0001301	glucuronate	HMDB0000127	GCST90200381	GCST90199641	8:144432748-145014955	-0.0256919948972711	0.0448365813858738	0.5666351234243521
MR-link 2	acetate	HMDB0000042	phenylalanine	HMDB0000159	met-d-Acetate	met-d-Phe	2:27480940-27980940	0.5307124860071664	0.1628240331547564	0.0011163886907183
MR-link 2	acetate	HMDB0000042	phenylalanine	HMDB0000159	met-d-Acetate	met-d-Phe	2:136358646-136858646	-0.0939876183390155	0.1946587830677067	0.6292145577325264
MR-link 2	acetate	HMDB0000042	phenylalanine	HMDB0000159	met-d-Acetate	met-d-Phe	9:4513491-5013491	-0.0235580957645494	0.1382344635336081	0.8646788290982105
MR-link 2	acetate	HMDB0000042	phenylalanine	HMDB0000159	met-d-Acetate	met-d-Phe	12:111634608-112523499	-0.5760696162510199	0.2745511984557803	0.0358854581771043
MR-link 2	acetate	HMDB0000042	phenylalanine	HMDB0000159	met-d-Acetate	met-d-Phe	12:112590766-113090766	-0.7339542645170153	0.3591583421274827	0.0409990597896421
MR-link 2	acetate	HMDB0000042	phenylalanine	HMDB0000159	met-d-Acetate	met-d-Phe	15:43683941-44183941	0.2778037029258983	0.306240474267325	0.3643315261934741
MR-link 2	acetate	HMDB0000042	phenylalanine	HMDB0000159	met-d-Acetate	met-d-Phe	20:23910811-24695002	0.0879011019592064	0.1930176742939331	0.6488183161967283
MR-link 2	acetate	HMDB0000042	phenylalanine	HMDB0000159	met-d-Acetate	met-d-Phe	20:24698737-26432690	-0.0680457603954671	0.058660607298152	0.2460525823254466
MR-link 2	acetate	HMDB0000042	phenylalanine	HMDB0000159	met-d-Acetate	met-d-Phe	20:29267804-29767804	-0.0977558934195207	0.1492247853117324	0.5124088229423842
MR-link 2	acetate	HMDB0000042	phenylalanine	HMDB0000159	met-d-Acetate	met-d-Phe	20:32973832-34017690	-0.3912857552047628	0.2062866153881009	0.0578535052871501
MR-link 2	isoleucine	HMDB0000172	alpha-aminoadipic acid	HMDB0000510	met-d-Ile	bioa_025	2:27480940-28253174	0.0724859232420644	0.3562236425060526	0.8387565054549679
MR-link 2	isoleucine	HMDB0000172	alpha-aminoadipic acid	HMDB0000510	met-d-Ile	bioa_025	2:165251927-165751927	1.2087193956742468	0.5820405807585822	0.0378299354746885
MR-link 2	isoleucine	HMDB0000172	alpha-aminoadipic acid	HMDB0000510	met-d-Ile	bioa_025	4:88890833-89475171	0.0103563996076874	0.1365234692952707	0.9395320584280108
MR-link 2	isoleucine	HMDB0000172	alpha-aminoadipic acid	HMDB0000510	met-d-Ile	bioa_025	8:76193463-76693463	0.887287198152283	0.7988491362903632	0.266694557965772
MR-link 2	isoleucine	HMDB0000172	alpha-aminoadipic acid	HMDB0000510	met-d-Ile	bioa_025	12:56611458-57111458	-0.3296499845210306	0.4016860529110543	0.4118366867869606
MR-link 2	isoleucine	HMDB0000172	alpha-aminoadipic acid	HMDB0000510	met-d-Ile	bioa_025	16:69331471-69831471	0.4129574219575098	0.442737986477067	0.350956568608244
MR-link 2	isoleucine	HMDB0000172	alpha-aminoadipic acid	HMDB0000510	met-d-Ile	bioa_025	16:69865519-70914672	-0.0863175614595069	0.2700089267643676	0.7492078121328134
MR-link 2	isoleucine	HMDB0000172	alpha-aminoadipic acid	HMDB0000510	met-d-Ile	bioa_025	17:6935779-7435779	-0.3389729022631078	0.4705971897493734	0.4713380202454847
MR-link 2	isoleucine	HMDB0000172	alpha-aminoadipic acid	HMDB0000510	met-d-Ile	bioa_025	19:49069664-49569664	-0.0649517875092181	0.2349767905942273	0.7822271213124378
MR-link 2	cortisol	HMDB0000063	docosahexaenoate (dha; 22:6n3)	HMDB0002183	GCST90200378	GCST90199651	14:94554700-95054700	-0.203522513743773	0.18931678480584	0.2823582452196317
MR-link 2	4-methyl-2-oxopentanoate	HMDB0000695	3-methyl-2-oxobutyrate	HMDB0000019	M22116	GCST90199677	4:88976422-89476422	1.2763876696549474	0.2612146688630758	1.0271978173485404e-06
MR-link 2	4-methyl-2-oxopentanoate	HMDB0000695	3-methyl-2-oxobutyrate	HMDB0000019	M22116	GCST90199677	13:48209901-48709901	-0.1223311998185919	0.2154883072938757	0.5702434575511179
MR-link 2	betaine	HMDB0000043	theobromine	HMDB0002825	GCST90200425	GCST90199644	2:211290507-211790507	-0.0457927702586877	0.133267325679551	0.7311351757177231
MR-link 2	betaine	HMDB0000043	theobromine	HMDB0002825	GCST90200425	GCST90199644	5:78081434-78907016	0.00987128329327	0.0577059904689244	0.864175271833791
MR-link 2	betaine	HMDB0000043	theobromine	HMDB0002825	GCST90200425	GCST90199644	6:160264283-160825366	0.1105617216537961	0.096716603223046	0.2529757310545666
MR-link 2	betaine	HMDB0000043	theobromine	HMDB0002825	GCST90200425	GCST90199644	12:68601-568601	-0.2498213199269561	0.0724310557952266	0.0005624766151806
MR-link 2	betaine	HMDB0000043	theobromine	HMDB0002825	GCST90200425	GCST90199644	17:17178278-17678278	-0.0538494447342604	0.1634931573674709	0.7418774110545565
MR-link 2	betaine	HMDB0000043	theobromine	HMDB0002825	GCST90200425	GCST90199644	21:44165982-44665982	-0.1884483201480836	0.1887457226120138	0.3180736444644801
MR-link 2	tryptophan	HMDB0000929	serine	HMDB0000187	bioa_020	bioa_018	2:27480940-27980940	-1.7611573066124828	0.490124128425077	0.000326530930827
MR-link 2	tryptophan	HMDB0000929	serine	HMDB0000187	bioa_020	bioa_018	4:156560755-157060755	-0.202415758783563	0.0830258535566178	0.0147694000392422
MR-link 2	tryptophan	HMDB0000929	serine	HMDB0000187	bioa_020	bioa_018	6:111336667-112095774	0.163572066421941	0.0832348560910913	0.0493925851239849
MR-link 2	1-methylxanthine	HMDB0010738	acetylphosphate	HMDB0001494	M34389	M15488	8:18010431-18510431	0.0913242303758388	0.0651760582214729	0.1611563953011793
MR-link 2	5-acetylamino-6-formylamino-3-methyluracil	HMDB0011105	methionine	HMDB0000696	GCST90200680	bioa_013	8:17743764-18765840	-0.0099969253738785	0.0120221452024025	0.4056671968252697
MR-link 2	citrate	HMDB0000094	creatinine	HMDB0000562	M01564	GCST90200366	5:14625868-15125868	0.0080704721502213	0.1765730996061776	0.9635444819234976
MR-link 2	citrate	HMDB0000094	creatinine	HMDB0000562	M01564	GCST90200366	17:6345930-6933878	-0.0466045971562759	0.1128579996165333	0.6796439857248906
MR-link 2	pantothenate	HMDB0000210	2-oxoarginine*	HMDB0004225	GCST90200279	GCST90199903	1:199230515-199730515	-0.061554847883492	0.2186859421854408	0.7783453207952136
MR-link 2	creatine	HMDB0000064	n-acetylaspartate (naa)	HMDB0000812	GCST90200323	GCST90199665	2:211290507-211790507	-0.0814279122844489	0.1032173312581123	0.4301718167840807
MR-link 2	creatine	HMDB0000064	n-acetylaspartate (naa)	HMDB0000812	GCST90200323	GCST90199665	15:45404327-45904327	-0.1257964247966966	0.1974264761542337	0.5240068687936674
MR-link 2	n-acetylornithine	HMDB0003357	s-1-pyrroline-5-carboxylate	HMDB0001301	M15630	GCST90200381	2:73124156-74349562	-0.0222804779028299	0.0210842291094529	0.2906317877155571
MR-link 2	tryptophan	HMDB0000929	pyruvate	HMDB0000243	bioa_020	M00599	2:27480940-27980940	1.7298216606512913	0.6831928623674213	0.0113424722993966
MR-link 2	tryptophan	HMDB0000929	pyruvate	HMDB0000243	bioa_020	M00599	4:156560755-157060755	-0.0501413179647063	0.198759326889044	0.8008311983371469
MR-link 2	tryptophan	HMDB0000929	pyruvate	HMDB0000243	bioa_020	M00599	6:111336667-112095774	-0.193526924086624	0.2241719267869171	0.3879742613662502
MR-link 2	n6,n6,n6-trimethyllysine	HMDB0001325	4-acetamidobutanoate	HMDB0003681	GCST90200344	GCST90200311	11:64586385-65555309	0.0842954273237899	0.0962883824821883	0.3813304438149162
MR-link 2	n6,n6,n6-trimethyllysine	HMDB0001325	4-acetamidobutanoate	HMDB0003681	GCST90200344	GCST90200311	16:67497306-67997306	-0.0466539240889067	0.219301872062574	0.8315310322261219
MR-link 2	leucine	HMDB0000687	uridine	HMDB0000296	bioa_011	M00606	2:27480940-27980940	0.3496695187887917	0.3871246086304632	0.3663943011489903
MR-link 2	leucine	HMDB0000687	uridine	HMDB0000296	bioa_011	M00606	4:88972827-89472827	0.0105016575805063	0.171065785803139	0.9510489467645264
MR-link 2	leucine	HMDB0000687	uridine	HMDB0000296	bioa_011	M00606	4:186893802-187393802	-0.3599113872626299	0.7572039244865468	0.634561524348696
MR-link 2	leucine	HMDB0000687	uridine	HMDB0000296	bioa_011	M00606	11:116336283-116883862	0.6674891303464612	0.4452106912675704	0.1338047100641602
MR-link 2	leucine	HMDB0000687	uridine	HMDB0000296	bioa_011	M00606	15:58477325-58977325	0.3546272909907211	0.5676727224491734	0.5321654970106482
MR-link 2	leucine	HMDB0000687	uridine	HMDB0000296	bioa_011	M00606	16:70059237-70559237	0.2939341188896539	0.3359923570204786	0.3816697717526387
MR-link 2	aspartate	HMDB0000191	adenosine	HMDB0000050	GCST90200370	M00555	3:56598999-57098999	0.04926821240112	0.1205874051052347	0.6828563684788855
MR-link 2	retinol (vitamin a)	HMDB0000305	glutamate	HMDB0000148	GCST90200405	bioa_007	18:28939457-29439457	0.0471828719905423	0.0963748096438842	0.6244333887039257
MR-link 2	tryptophan	HMDB0000929	leucine	HMDB0000687	bioa_020	bioa_011	2:27480940-27980940	0.9632459649266836	0.2534258479311353	0.0001441722628219
MR-link 2	tryptophan	HMDB0000929	leucine	HMDB0000687	bioa_020	bioa_011	4:156560755-157060755	-0.0162913001730863	0.0497921495385512	0.743527118933631
MR-link 2	tryptophan	HMDB0000929	leucine	HMDB0000687	bioa_020	bioa_011	6:111336667-112095774	-0.0330348924349703	0.077044950411469	0.6680875047094069
MR-link 2	mannose	HMDB0000169	3-aminoisobutyrate	HMDB0002166	GCST90200435	GCST90200310	2:27176853-28662558	0.2183630155928408	0.101260300434296	0.0310483585721827
MR-link 2	mannose	HMDB0000169	3-aminoisobutyrate	HMDB0002166	GCST90200435	GCST90200310	12:22996345-23496345	-0.176909464008376	0.2572607017191483	0.491663071121447
MR-link 2	valine	HMDB0000883	biliverdin	HMDB0001008	met-d-Val	M02137	2:27480940-28253616	-0.5462774515396476	0.3701636368543072	0.1400048770506821
MR-link 2	valine	HMDB0000883	biliverdin	HMDB0001008	met-d-Val	M02137	2:64975088-65475088	0.5098796298951646	0.3238663396424791	0.1154060868539862
MR-link 2	valine	HMDB0000883	biliverdin	HMDB0001008	met-d-Val	M02137	2:165251927-165751927	-0.2044188269104865	0.6215382028328927	0.742237462025289
MR-link 2	valine	HMDB0000883	biliverdin	HMDB0001008	met-d-Val	M02137	2:226858446-227358446	-1.0218693456281862	0.8752023425609429	0.2429759473193954
MR-link 2	valine	HMDB0000883	biliverdin	HMDB0001008	met-d-Val	M02137	3:135701113-136578270	-1.1331279297511707	0.8940584117257181	0.205012979862735
MR-link 2	valine	HMDB0000883	biliverdin	HMDB0001008	met-d-Val	M02137	4:88882515-89510546	0.00430675233688	0.1452995480971227	0.9763537592262812
MR-link 2	valine	HMDB0000883	biliverdin	HMDB0001008	met-d-Val	M02137	12:56199875-57115338	0.5947661642830804	0.4517987758944035	0.1880262678755963
MR-link 2	valine	HMDB0000883	biliverdin	HMDB0001008	met-d-Val	M02137	12:122278263-122778263	-0.17339369986631	0.6833406152513674	0.7996932048381593
MR-link 2	valine	HMDB0000883	biliverdin	HMDB0001008	met-d-Val	M02137	16:69315747-70918195	0.2517846343197604	0.2876910796150844	0.3814700070411361
MR-link 2	valine	HMDB0000883	biliverdin	HMDB0001008	met-d-Val	M02137	17:6935779-7435779	-0.4774433449160548	0.4293940771455597	0.2661810780796683
MR-link 2	valine	HMDB0000883	biliverdin	HMDB0001008	met-d-Val	M02137	17:79384062-79884062	-0.5954568550964674	0.8261993583593281	0.4710829565272301
MR-link 2	valine	HMDB0000883	biliverdin	HMDB0001008	met-d-Val	M02137	19:49050431-49611255	-1.0981091656318511	0.664049913293149	0.0981977206914453
MR-link 2	valine	HMDB0000883	biliverdin	HMDB0001008	met-d-Val	M02137	22:18665347-19165347	-0.8729695876235745	0.6498490274293766	0.1791612106708512
MR-link 2	5,6-dihydrothymine	HMDB0000079	5-oxoproline	HMDB0000267	GCST90200339	GCST90200280	22:50721854-51221854	0.182577801826316	0.1705250611578092	0.2843132611435848
MR-link 2	tyrosine	HMDB0000158	inositol 1-phosphate (i1p)	HMDB0000213	bioa_021	M01481	4:99820973-100320973	-0.1739604094775554	1.2657533890989452	0.8906859731338195
MR-link 2	tyrosine	HMDB0000158	inositol 1-phosphate (i1p)	HMDB0000213	bioa_021	M01481	4:148735862-149235862	-2.00427271678938	2.367107649054628	0.397152308600186
MR-link 2	tyrosine	HMDB0000158	inositol 1-phosphate (i1p)	HMDB0000213	bioa_021	M01481	6:111242119-112017012	0.3257921117762459	0.2680351652228669	0.2241820353221074
MR-link 2	tyrosine	HMDB0000158	inositol 1-phosphate (i1p)	HMDB0000213	bioa_021	M01481	6:112114361-112614361	-0.3069351469644897	1.0033996272078365	0.7596844276031006
MR-link 2	tyrosine	HMDB0000158	inositol 1-phosphate (i1p)	HMDB0000213	bioa_021	M01481	7:27926305-28426305	0.4701810462204356	1.205489281727412	0.6965118719724502
MR-link 2	tyrosine	HMDB0000158	inositol 1-phosphate (i1p)	HMDB0000213	bioa_021	M01481	8:8933358-9433358	0.409347495971848	1.4556246336645815	0.7785433851189174
MR-link 2	tyrosine	HMDB0000158	inositol 1-phosphate (i1p)	HMDB0000213	bioa_021	M01481	10:64816186-65575478	0.9338355077988222	1.0660354205465736	0.3810359088334294
MR-link 2	tyrosine	HMDB0000158	inositol 1-phosphate (i1p)	HMDB0000213	bioa_021	M01481	11:61310081-61810081	0.3131201390034691	1.3379648658579135	0.8149638810938564
MR-link 2	tyrosine	HMDB0000158	inositol 1-phosphate (i1p)	HMDB0000213	bioa_021	M01481	12:20701307-21201307	-0.8539279416833304	1.3492193662734009	0.526795557268628
MR-link 2	tyrosine	HMDB0000158	inositol 1-phosphate (i1p)	HMDB0000213	bioa_021	M01481	12:46678393-47435518	-2.3851204523466505	2.046970040761733	0.2439398327016916
MR-link 2	tyrosine	HMDB0000158	inositol 1-phosphate (i1p)	HMDB0000213	bioa_021	M01481	12:56615040-57115040	0.4033942309846211	0.7590276392051665	0.5950987734161775
MR-link 2	tyrosine	HMDB0000158	inositol 1-phosphate (i1p)	HMDB0000213	bioa_021	M01481	12:57594049-58094049	0.1622197962143213	1.192574202131632	0.8918015901770739
MR-link 2	tyrosine	HMDB0000158	inositol 1-phosphate (i1p)	HMDB0000213	bioa_021	M01481	12:59727701-60227701	-0.6766785690835657	1.105610189054829	0.5405107491362797
MR-link 2	tyrosine	HMDB0000158	inositol 1-phosphate (i1p)	HMDB0000213	bioa_021	M01481	12:120845172-121674861	-0.8580355525986304	1.0057124152935246	0.3935695078560303
MR-link 2	tyrosine	HMDB0000158	inositol 1-phosphate (i1p)	HMDB0000213	bioa_021	M01481	12:122092964-122592964	-0.3382840219861343	0.9893324914949012	0.7324023830597783
MR-link 2	tyrosine	HMDB0000158	inositol 1-phosphate (i1p)	HMDB0000213	bioa_021	M01481	15:60649639-61149639	-0.1266867399107991	1.871413607532424	0.9460278358835792
MR-link 2	tyrosine	HMDB0000158	inositol 1-phosphate (i1p)	HMDB0000213	bioa_021	M01481	16:71153235-72438683	0.2157828836223647	0.3775269537395687	0.5676136787024277
MR-link 2	ornithine	HMDB0000214	n1-methyl-2-pyridone-5-carboxamide	HMDB0004193	bioa_014	GCST90199778	2:219037276-219805573	-0.2574509450603599	0.3110006778451508	0.4077754260927567
MR-link 2	ornithine	HMDB0000214	n1-methyl-2-pyridone-5-carboxamide	HMDB0004193	bioa_014	GCST90199778	4:144415809-145209327	-0.3763801504514516	0.3312235611972401	0.2558173668356011
MR-link 2	ornithine	HMDB0000214	n1-methyl-2-pyridone-5-carboxamide	HMDB0004193	bioa_014	GCST90199778	6:131638147-132138147	0.2447782550816271	0.2001134094789802	0.2212550475507958
MR-link 2	ornithine	HMDB0000214	n1-methyl-2-pyridone-5-carboxamide	HMDB0004193	bioa_014	GCST90199778	10:97138162-97638162	-0.2767607158637406	0.3201193788935474	0.387283241264876
MR-link 2	ornithine	HMDB0000214	n1-methyl-2-pyridone-5-carboxamide	HMDB0004193	bioa_014	GCST90199778	12:46964292-47464292	0.1723332253516671	0.2357161230251323	0.4647150484230504
MR-link 2	ornithine	HMDB0000214	n1-methyl-2-pyridone-5-carboxamide	HMDB0004193	bioa_014	GCST90199778	12:132819894-133319894	0.0515266672431422	0.333443242219884	0.8771926082055306
MR-link 2	ornithine	HMDB0000214	n1-methyl-2-pyridone-5-carboxamide	HMDB0004193	bioa_014	GCST90199778	19:12789284-13289284	-0.1749121974835399	0.2540988755322035	0.4912243831944589
MR-link 2	1-methylnicotinamide	HMDB0000699	methionine	HMDB0000696	GCST90200406	GCST90200391	6:160317928-160817928	-0.1086880176486751	0.1470406699198769	0.4598039169561254
MR-link 2	tyrosine	HMDB0000158	2-oxoarginine*	HMDB0004225	bioa_021	GCST90199903	4:99820973-100320973	-0.1249758365355181	0.5789991020668047	0.829106179888915
MR-link 2	tyrosine	HMDB0000158	2-oxoarginine*	HMDB0004225	bioa_021	GCST90199903	6:111242119-112017012	-0.0467606870773698	0.1638815750206348	0.7753896609552833
MR-link 2	tyrosine	HMDB0000158	2-oxoarginine*	HMDB0004225	bioa_021	GCST90199903	6:112114361-112614361	-0.2108927764643497	0.6690499758780193	0.7526004731594613
MR-link 2	tyrosine	HMDB0000158	2-oxoarginine*	HMDB0004225	bioa_021	GCST90199903	7:27926305-28426305	-1.217685646251725	1.016029413242257	0.2307322283575557
MR-link 2	tyrosine	HMDB0000158	2-oxoarginine*	HMDB0004225	bioa_021	GCST90199903	10:64816186-65575478	0.4572189886257833	0.7340842739887391	0.5333879334188765
MR-link 2	tyrosine	HMDB0000158	2-oxoarginine*	HMDB0004225	bioa_021	GCST90199903	11:61310081-61810081	1.4320505974411932	0.929535193949762	0.1234118944877856
MR-link 2	tyrosine	HMDB0000158	2-oxoarginine*	HMDB0004225	bioa_021	GCST90199903	12:46678393-47435518	0.3747347808854708	0.4406694616942851	0.3951160160826064
MR-link 2	tyrosine	HMDB0000158	2-oxoarginine*	HMDB0004225	bioa_021	GCST90199903	12:56615040-57115040	-0.5700306635026651	0.3388174739431262	0.0924889305637037
MR-link 2	tyrosine	HMDB0000158	2-oxoarginine*	HMDB0004225	bioa_021	GCST90199903	12:57594049-58094049	-1.029515312348801	0.8695177350525554	0.2364101883443419
MR-link 2	tyrosine	HMDB0000158	2-oxoarginine*	HMDB0004225	bioa_021	GCST90199903	12:59727701-60227701	1.163144131211646	0.7988889976653305	0.1454058555566767
MR-link 2	tyrosine	HMDB0000158	2-oxoarginine*	HMDB0004225	bioa_021	GCST90199903	12:120845172-121674861	-0.1221572228248183	0.4234429490382115	0.7729749982222356
MR-link 2	tyrosine	HMDB0000158	2-oxoarginine*	HMDB0004225	bioa_021	GCST90199903	12:122092964-122592964	-0.5730371863726055	0.574073810730816	0.3181851661760119
MR-link 2	tyrosine	HMDB0000158	2-oxoarginine*	HMDB0004225	bioa_021	GCST90199903	15:60649639-61149639	0.2529086467280668	1.1516306071655746	0.8261755457817961
MR-link 2	tyrosine	HMDB0000158	2-oxoarginine*	HMDB0004225	bioa_021	GCST90199903	16:71153235-72438683	-0.5443239053319852	0.216638275165505	0.011984736804374
MR-link 2	1-(1-enyl-stearoyl)-2-arachidonoyl-gpe (p-18:0/20:4)*	HMDB0005779	spermidine	HMDB0001257	GCST90200058	GCST90200423	11:61307803-62000560	0.0505669417706993	0.0610828139408115	0.4077597729800216
MR-link 2	1-(1-enyl-stearoyl)-2-arachidonoyl-gpe (p-18:0/20:4)*	HMDB0005779	spermidine	HMDB0001257	GCST90200058	GCST90200423	19:45162079-45662079	-0.0676290571114966	0.1920391933101233	0.7247161848364432
MR-link 2	1-(1-enyl-stearoyl)-2-arachidonoyl-gpe (p-18:0/20:4)*	HMDB0005779	spermidine	HMDB0001257	GCST90200058	GCST90200423	19:55491205-55991205	0.4558236302251579	0.2125761834070501	0.0320101676511654
MR-link 2	histidine	HMDB0000177	phenylalanine	HMDB0000159	met-d-His	GCST90200396	1:168963261-169463261	-0.9824911455311092	0.5630271181410182	0.0809821408025631
MR-link 2	histidine	HMDB0000177	phenylalanine	HMDB0000159	met-d-His	GCST90200396	2:27491237-27991237	1.3842946652099823	0.6177293010856143	0.0250299234800497
MR-link 2	histidine	HMDB0000177	phenylalanine	HMDB0000159	met-d-His	GCST90200396	2:211290507-212074453	0.3180445057060815	0.2659429702002402	0.231730731076878
MR-link 2	histidine	HMDB0000177	phenylalanine	HMDB0000159	met-d-His	GCST90200396	3:148408762-149190142	-0.2428649457046536	0.3226520528622352	0.4516213697885192
MR-link 2	histidine	HMDB0000177	phenylalanine	HMDB0000159	met-d-His	GCST90200396	6:134622121-135122121	-1.0491030175562752	0.6031031466135279	0.0819453678339536
MR-link 2	histidine	HMDB0000177	phenylalanine	HMDB0000159	met-d-His	GCST90200396	11:8005408-8505408	-0.7895815430015336	1.851868553030448	0.6698381210944838
MR-link 2	histidine	HMDB0000177	phenylalanine	HMDB0000159	met-d-His	GCST90200396	12:46932531-47432531	1.8369553366328253	0.6740990010048683	0.0064291214490179
MR-link 2	histidine	HMDB0000177	phenylalanine	HMDB0000159	met-d-His	GCST90200396	12:56610020-57110020	0.6633776772165552	0.3729323603445942	0.0752700968688344
MR-link 2	histidine	HMDB0000177	phenylalanine	HMDB0000159	met-d-His	GCST90200396	12:95659569-96755187	0.0161136023100178	0.1062585301825449	0.8794667348158978
MR-link 2	histidine	HMDB0000177	phenylalanine	HMDB0000159	met-d-His	GCST90200396	14:21241151-21765620	0.1105926166299479	0.2783987482778843	0.6911865207645782
MR-link 2	histidine	HMDB0000177	phenylalanine	HMDB0000159	met-d-His	GCST90200396	14:24625832-25125832	-0.2938531846127444	1.2213782224567309	0.809871760296352
MR-link 2	histidine	HMDB0000177	phenylalanine	HMDB0000159	met-d-His	GCST90200396	14:94599201-95099201	0.6998781678286368	0.6866636160576461	0.3080868679882913
MR-link 2	histidine	HMDB0000177	phenylalanine	HMDB0000159	met-d-His	GCST90200396	15:43028726-45092210	0.4087727792600262	0.5453906605478284	0.4535531598641716
MR-link 2	histidine	HMDB0000177	phenylalanine	HMDB0000159	met-d-His	GCST90200396	20:38915692-39415692	0.3210409905032433	0.5429262906371933	0.5543087258219385
MR-link 2	orotidine	HMDB0000788	tyrosine	HMDB0000158	GCST90200681	M01299	3:124271035-124771035	-0.1302106648091223	0.2505242043121332	0.6032358581872717
MR-link 2	orotidine	HMDB0000788	tyrosine	HMDB0000158	GCST90200681	M01299	17:72554076-74203469	0.0564885694725404	0.0433615263348501	0.192665315843821
MR-link 2	sulfate*	HMDB01448	phosphate	HMDB0001429	GCST90199896	GCST90200393	7:122557611-123057611	0.5206653143841349	0.1641420926737518	0.0015137205837155
MR-link 2	4-acetamidobutanoate	HMDB0003681	gluconate	HMDB0000625	GCST90200311	GCST90200373	8:18005709-18505709	0.087026239770935	0.0613243184437754	0.155865588446321
MR-link 2	4-acetamidobutanoate	HMDB0003681	gluconate	HMDB0000625	GCST90200311	GCST90200373	22:50435332-50935332	0.1907889184357176	0.2777525303592807	0.4921441465848766
MR-link 2	5-methylthioadenosine (mta)	HMDB0001173	beta-alanine	HMDB0000056	GCST90200359	GCST90200361	2:211290507-211790507	-0.1274470262243904	0.2058197289212244	0.5357735704800546
MR-link 2	5-methylthioadenosine (mta)	HMDB0001173	beta-alanine	HMDB0000056	GCST90200359	GCST90200361	6:149659491-150411114	0.4036131039938084	0.2048056215702633	0.0487567109985515
MR-link 2	5-methylthioadenosine (mta)	HMDB0001173	beta-alanine	HMDB0000056	GCST90200359	GCST90200361	6:160319068-160819068	0.0140834726523769	0.2058398080198267	0.9454516379296238
MR-link 2	5-methylthioadenosine (mta)	HMDB0001173	beta-alanine	HMDB0000056	GCST90200359	GCST90200361	16:16009596-16509596	0.3288889156276058	0.3596111744368109	0.3604184014621101
MR-link 2	citrulline	HMDB0000904	4-hydroxyphenylpyruvate	HMDB0000707	GCST90200403	GCST90200300	2:211084708-211584708	0.0158061933227797	0.1457236053458309	0.9136253050958204
MR-link 2	citrulline	HMDB0000904	4-hydroxyphenylpyruvate	HMDB0000707	GCST90200403	GCST90200300	9:133044244-133573675	0.0683949687627372	0.1805486755503609	0.7048235109661687
MR-link 2	glycerophosphoethanolamine	HMDB0000114	kynurenine	HMDB0000684	GCST90199808	bioa_027	1:40156715-40656715	-0.0592190261564142	0.0997197316680964	0.5526093344517577
MR-link 2	glycerophosphoethanolamine	HMDB0000114	kynurenine	HMDB0000684	GCST90199808	bioa_027	22:24208096-24708096	-0.0255679402686066	0.0620883219013869	0.6804863837192225
MR-link 2	4-acetamidobutanoate	HMDB0003681	urea	HMDB0000294	M01558	M01670	8:18010431-18510431	0.1065722396899838	0.0503615254553543	0.0343325626725245
MR-link 2	4-acetamidobutanoate	HMDB0003681	urea	HMDB0000294	M01558	M01670	18:22536478-23036478	0.3518370618433374	0.2282698783030418	0.1232387818789934
MR-link 2	alpha-ketoglutarate	HMDB0000208	3-methyl-2-oxobutyrate	HMDB0000019	GCST90200455	GCST90199677	20:44931392-45517926	0.1374259098810971	0.0876260492451181	0.1168058735257062
MR-link 2	leucine	HMDB0000687	2-aminobutyrate	HMDB0000452	met-d-Leu	GCST90200305	2:27480940-28253616	0.8693745453121395	0.4907510574826526	0.0764745298640468
MR-link 2	leucine	HMDB0000687	2-aminobutyrate	HMDB0000452	met-d-Leu	GCST90200305	2:64975088-65475088	8.604947317248499	2.5724622051348494	0.0008227550801759
MR-link 2	leucine	HMDB0000687	2-aminobutyrate	HMDB0000452	met-d-Leu	GCST90200305	2:165251927-165751927	1.5709620385445433	0.7491113850343936	0.035984658663568
MR-link 2	leucine	HMDB0000687	2-aminobutyrate	HMDB0000452	met-d-Leu	GCST90200305	4:86953335-87453335	-1.0600126364403029	1.2086434256396867	0.3804720993679833
MR-link 2	leucine	HMDB0000687	2-aminobutyrate	HMDB0000452	met-d-Leu	GCST90200305	4:87663610-88163610	-1.0012598630546887	1.0901775649165018	0.3583899109729025
MR-link 2	leucine	HMDB0000687	2-aminobutyrate	HMDB0000452	met-d-Leu	GCST90200305	4:88670985-89475171	-0.4049939546216557	0.1671503233273631	0.015395786082784
MR-link 2	leucine	HMDB0000687	2-aminobutyrate	HMDB0000452	met-d-Leu	GCST90200305	8:76204025-76704025	-0.2057134084873219	0.6422035310755959	0.7487224900238387
MR-link 2	leucine	HMDB0000687	2-aminobutyrate	HMDB0000452	met-d-Leu	GCST90200305	12:56220625-57115338	1.5087100452510849	0.4357159204540199	0.0005349826209646
MR-link 2	leucine	HMDB0000687	2-aminobutyrate	HMDB0000452	met-d-Leu	GCST90200305	16:69315747-70908300	-0.3808770953434998	0.2788514103873351	0.1719771592167678
MR-link 2	leucine	HMDB0000687	2-aminobutyrate	HMDB0000452	met-d-Leu	GCST90200305	16:71899923-72399923	0.4363215449332527	0.3234503900535957	0.1773499070201692
MR-link 2	leucine	HMDB0000687	2-aminobutyrate	HMDB0000452	met-d-Leu	GCST90200305	17:6935779-7435779	0.7221107365256758	0.4133506197861482	0.0806427081840685
MR-link 2	leucine	HMDB0000687	2-aminobutyrate	HMDB0000452	met-d-Leu	GCST90200305	19:49054215-49554215	-0.2462247664669849	0.3851523527097136	0.5226330786152107
MR-link 2	choline phosphate	HMDB0001565	glycerol 3-phosphate	HMDB0000126	GCST90200363	M15365	1:21573292-22142120	0.066089351933668	0.073648663787853	0.3695269437380282
MR-link 2	choline phosphate	HMDB0001565	glycerol 3-phosphate	HMDB0000126	GCST90200363	M15365	22:24245541-24745541	0.2024776579985043	0.2061978535406219	0.3261204775630163
MR-link 2	eicosapentaenoate (epa; 20:5n3)	HMDB0001999	trans-urocanate	HMDB0000301	GCST90200349	GCST90200416	11:61319830-61819830	0.0212362548653405	0.0817257225512682	0.7949811245411109
MR-link 2	eicosapentaenoate (epa; 20:5n3)	HMDB0001999	glycerophosphorylcholine (gpc)	HMDB0000086	M18467	GCST90199629	11:61330635-61830635	0.3412485044727897	0.1147624845027639	0.0029440554108617
MR-link 2	cysteinylglycine	HMDB0000078	alpha-ketoglutaramate*	HMDB0001552	GCST90200364	GCST90199885	16:15885043-16385043	-0.0402763865052659	0.1260624376908961	0.7493507734754853
MR-link 2	cysteinylglycine	HMDB0000078	alpha-ketoglutaramate*	HMDB0001552	GCST90200364	GCST90199885	16:89076223-90262231	-0.0053761457557475	0.0584989101952837	0.9267761888459752
MR-link 2	cysteinylglycine	HMDB0000078	alpha-ketoglutaramate*	HMDB0001552	GCST90200364	GCST90199885	19:52317323-52817323	0.4998478480703726	0.2165404252005431	0.0209805097416222
MR-link 2	citrulline	HMDB0000904	3-hydroxybutyrate (bhba)	HMDB0000011	M02132	met-d-bOHbutyrate	10:97115163-97871266	0.041046066280372	0.0339821785917389	0.2270971322824996
MR-link 2	glycochenodeoxycholate	HMDB0000637	hypoxanthine	HMDB0000157	M32346	M03127	6:156877825-157377825	-0.4295675544160094	0.2648812363405761	0.1048597918898934
MR-link 2	valine	HMDB0000883	cystine	HMDB0000192	bioa_022	GCST90200382	2:64958074-65458074	0.3278652898314388	0.2435324447417596	0.1782090164568684
MR-link 2	valine	HMDB0000883	cystine	HMDB0000192	bioa_022	GCST90200382	2:211173777-211673777	0.2690224394022289	0.580815319517763	0.6432348574894506
MR-link 2	valine	HMDB0000883	cystine	HMDB0000192	bioa_022	GCST90200382	4:88972827-89472827	0.0199412679705755	0.1353446009060833	0.8828660264135679
MR-link 2	valine	HMDB0000883	cystine	HMDB0000192	bioa_022	GCST90200382	11:116381707-116882500	0.516434747003297	0.3352312226694291	0.123430495561649
MR-link 2	valine	HMDB0000883	cystine	HMDB0000192	bioa_022	GCST90200382	12:56615040-57115040	-0.1677843968840794	0.6064788106758429	0.7820462926657408
MR-link 2	valine	HMDB0000883	cystine	HMDB0000192	bioa_022	GCST90200382	16:70059237-70559237	0.645790009050119	0.8210121892334514	0.431529025298467
MR-link 2	valine	HMDB0000883	cystine	HMDB0000192	bioa_022	GCST90200382	17:6883609-7383609	-1.054107578659805	0.392846673175106	0.0072909497207765
MR-link 2	valine	HMDB0000883	cystine	HMDB0000192	bioa_022	GCST90200382	17:40470632-40970632	0.4930634516890632	0.7738828151643851	0.5240405950139722
MR-link 2	valine	HMDB0000883	cystine	HMDB0000192	bioa_022	GCST90200382	19:49114511-49614511	-0.5759020000979462	0.5563059522214818	0.3005637028280474
MR-link 2	5-methylthioadenosine (mta)	HMDB0001173	n1-methyl-2-pyridone-5-carboxamide	HMDB0004193	GCST90200359	GCST90199778	2:211290507-211790507	0.1031876617490074	0.2088225710876185	0.6212070516058636
MR-link 2	5-methylthioadenosine (mta)	HMDB0001173	n1-methyl-2-pyridone-5-carboxamide	HMDB0004193	GCST90200359	GCST90199778	6:149659491-150411114	0.5091638657470443	0.3005093104265623	0.0902013758549961
MR-link 2	5-methylthioadenosine (mta)	HMDB0001173	n1-methyl-2-pyridone-5-carboxamide	HMDB0004193	GCST90200359	GCST90199778	6:160319068-160819068	0.7990278593082314	0.1996630583428454	6.284082449885304e-05
MR-link 2	5-methylthioadenosine (mta)	HMDB0001173	n1-methyl-2-pyridone-5-carboxamide	HMDB0004193	GCST90200359	GCST90199778	16:16009596-16509596	0.5537750911132989	0.3021204798071268	0.0668083542086413
MR-link 2	thyroxine	HMDB0000248	n-acetylornithine	HMDB0003357	GCST90200293	M15630	2:234397317-234897317	-0.0284677491760643	0.3093423628800806	0.9266768457153636
MR-link 2	3-hydroxybutyrate (bhba)	HMDB0000011	lactate	HMDB0000190	met-d-bOHbutyrate	GCST90200408	1:230050269-230550269	0.234814057768981	0.8333031864679852	0.7781067911168947
MR-link 2	3-hydroxybutyrate (bhba)	HMDB0000011	lactate	HMDB0000190	met-d-bOHbutyrate	GCST90200408	5:41452897-42471829	-0.2574488440622634	0.3948560007842243	0.5143967096794408
MR-link 2	3-hydroxybutyrate (bhba)	HMDB0000011	lactate	HMDB0000190	met-d-bOHbutyrate	GCST90200408	8:8059014-8559014	0.7538309704316415	0.8885190460906071	0.3962080923817137
MR-link 2	3-hydroxybutyrate (bhba)	HMDB0000011	lactate	HMDB0000190	met-d-bOHbutyrate	GCST90200408	8:8580720-9433358	0.4260060001700251	0.4377409203125591	0.3304578424687266
MR-link 2	3-hydroxybutyrate (bhba)	HMDB0000011	lactate	HMDB0000190	met-d-bOHbutyrate	GCST90200408	8:9546321-10530228	0.3216342345860213	0.6221256951206424	0.6051614884437426
MR-link 2	3-hydroxybutyrate (bhba)	HMDB0000011	lactate	HMDB0000190	met-d-bOHbutyrate	GCST90200408	8:10591858-11909109	1.0010502455565229	0.500713066544066	0.0455813872917844
MR-link 2	3-hydroxybutyrate (bhba)	HMDB0000011	lactate	HMDB0000190	met-d-bOHbutyrate	GCST90200408	9:107339744-107915739	0.394816481960636	0.418308140986954	0.3452507737258393
MR-link 2	3-hydroxybutyrate (bhba)	HMDB0000011	lactate	HMDB0000190	met-d-bOHbutyrate	GCST90200408	10:113694271-114194271	-0.2444936002615872	0.4421433138382038	0.58028145637375
MR-link 2	3-hydroxybutyrate (bhba)	HMDB0000011	lactate	HMDB0000190	met-d-bOHbutyrate	GCST90200408	11:116451535-117240760	0.1432053973694131	0.5184491638761882	0.7823800310714741
MR-link 2	3-hydroxybutyrate (bhba)	HMDB0000011	lactate	HMDB0000190	met-d-bOHbutyrate	GCST90200408	12:122375755-122875755	-0.9617202316702717	0.6962183202045982	0.1671717886448774
MR-link 2	3-hydroxybutyrate (bhba)	HMDB0000011	lactate	HMDB0000190	met-d-bOHbutyrate	GCST90200408	14:94393207-95094947	0.7131544498615048	0.3890524106645656	0.0667943986821267
MR-link 2	3-hydroxybutyrate (bhba)	HMDB0000011	lactate	HMDB0000190	met-d-bOHbutyrate	GCST90200408	15:58430643-58980498	0.0855603895910379	0.4778834048812427	0.8579060557638264
MR-link 2	3-hydroxybutyrate (bhba)	HMDB0000011	lactate	HMDB0000190	met-d-bOHbutyrate	GCST90200408	16:71899923-73042963	0.4442897716170009	0.4897245344198473	0.3642884403294658
MR-link 2	3-hydroxybutyrate (bhba)	HMDB0000011	lactate	HMDB0000190	met-d-bOHbutyrate	GCST90200408	17:6935779-7435779	1.9728890576802265	0.5117110672456471	0.0001155052909949
MR-link 2	3-hydroxybutyrate (bhba)	HMDB0000011	lactate	HMDB0000190	met-d-bOHbutyrate	GCST90200408	19:45161941-45661941	0.2262742202276587	0.368080603758127	0.5387258112966038
MR-link 2	s-1-pyrroline-5-carboxylate	HMDB0001301	aspartate	HMDB0000191	GCST90200381	GCST90200370	1:18949448-19449448	-0.1322375486027835	0.2054443595629893	0.5197920436762375
MR-link 2	s-1-pyrroline-5-carboxylate	HMDB0001301	aspartate	HMDB0000191	GCST90200381	GCST90200370	8:144432748-145014955	-0.0313885918596844	0.044399939380029	0.4795967844974534
MR-link 2	1-methylxanthine	HMDB0010738	taurochenodeoxycholate	HMDB0000951	M34389	GCST90200337	8:18010431-18510431	0.0270398920182995	0.0589996688874859	0.646732738658513
MR-link 2	oleamide	HMDB0002117	cortisone	HMDB0002802	M32458	GCST90200360	12:21138621-21638621	-0.0132913823415949	0.155413508875615	0.9318458524248416
MR-link 2	oleamide	HMDB0002117	cortisone	HMDB0002802	M32458	GCST90200360	19:15740431-16240431	0.2494075963844981	0.1748914712604582	0.1538479459657808
MR-link 2	flavin adenine dinucleotide (fad)	HMDB0001248	creatine	HMDB0000064	GCST90200376	M27718	2:69949756-70738470	0.0019569109075064	0.0445475618592592	0.9649613378085156
MR-link 2	adenosine	HMDB0000050	inosine	HMDB0000195	M00555	M01123	1:109564880-110064880	-0.2378777984432593	0.3471680280953818	0.4932208759814858
MR-link 2	adenosine	HMDB0000050	inosine	HMDB0000195	M00555	M01123	6:96128415-96628415	0.5291350950042817	0.3598990720394626	0.1414989589107612
MR-link 2	biliverdin	HMDB0001008	5-oxoproline	HMDB0000267	M02137	M01494	2:234046650-234918570	0.0513412315012017	0.0418433500266425	0.2198276119521042
MR-link 2	sphinganine-1-phosphate	HMDB0001383	isoleucine	HMDB0000172	GCST90199845	GCST90200399	3:56698451-57198451	0.0		1.0
MR-link 2	sphinganine-1-phosphate	HMDB0001383	isoleucine	HMDB0000172	GCST90199845	GCST90200399	17:74160792-74669333	-0.2881786677672094	0.1726833800664041	0.0951516923673561
MR-link 2	1-methylxanthine	HMDB0010738	glucose	HMDB0000122	GCST90199763	GCST90200440	8:18005709-18505709	0.0085384046317366	0.0509896082810633	0.8670129815544925
MR-link 2	1-methylxanthine	HMDB0010738	glucose	HMDB0000122	GCST90199763	GCST90200440	15:74275585-74775585	-0.1784796848879609	0.1402325927904079	0.2031101799573002
MR-link 2	1-methylxanthine	HMDB0010738	glucose	HMDB0000122	GCST90199763	GCST90200440	15:74777880-75599999	-0.001632493552633	0.1313641327937879	0.9900847526054284
MR-link 2	glutamine	HMDB0000641	trans-urocanate	HMDB0000301	M00053	GCST90200416	12:56615040-57115040	-0.2207075450914318	0.1016999491947582	0.0299929524563547
MR-link 2	glutamate	HMDB0000148	7-methylxanthine	HMDB0001991	bioa_007	M34390	12:121174861-121674861	-0.7174702008445031	0.4020097573568076	0.0743086236789961
MR-link 2	hypoxanthine	HMDB0000157	cortisol	HMDB0000063	M03127	GCST90200378	6:16038192-16538192	-0.0363964617120401	0.1488185747232199	0.8067899005342039
MR-link 2	eicosapentaenoate (epa; 20:5n3)	HMDB0001999	glucose	HMDB0000122	M18467	M20489	11:61330635-61830635	0.0644215311510757	0.1228531656158023	0.6000154633704238
MR-link 2	alanine	HMDB0000161	adenosine	HMDB0000050	M32339	M00555	2:27480940-27980940	0.0975878543429399	0.1221555435601158	0.4243588874601386
MR-link 2	alanine	HMDB0000161	adenosine	HMDB0000050	M32339	M00555	12:46962370-47462370	0.2265250703172159	0.2143480604939545	0.2905985299228476
MR-link 2	tryptophan	HMDB0000929	phosphate	HMDB0001429	bioa_020	GCST90200393	4:156560755-157060755	-0.1279673487654279	0.1661295597223221	0.4411299924086574
MR-link 2	tryptophan	HMDB0000929	phosphate	HMDB0001429	bioa_020	GCST90200393	6:111336667-112095774	-0.0456929449414602	0.1778768635688576	0.7972716870924778
MR-link 2	serine	HMDB0000187	gluconate	HMDB0000625	M32315	GCST90200373	1:119966025-120466025	-0.1230775267209348	0.0771995149208638	0.1108736713664789
MR-link 2	serine	HMDB0000187	gluconate	HMDB0000625	M32315	GCST90200373	2:211323559-211823559	0.0962933070982722	0.1269953430358978	0.4483056308998877
MR-link 2	serine	HMDB0000187	gluconate	HMDB0000625	M32315	GCST90200373	7:55822010-56322010	0.285688090985526	0.1492696411231677	0.0556321426033974
MR-link 2	caffeine	HMDB0001847	2-hydroxyphenylacetate	HMDB0000669	GCST90200436	GCST90200369	15:56384745-56884745	0.2737660933601769	0.2952989919994309	0.3538844651837546
MR-link 2	caffeine	HMDB0001847	2-hydroxyphenylacetate	HMDB0000669	GCST90200436	GCST90200369	15:57044800-57544800	0.3868461300883473	0.8194351818951744	0.6368634426789703
MR-link 2	3-ureidopropionate	HMDB0000026	arginine	HMDB0000517	GCST90200283	M01638	22:24662232-25162232	0.2034967006167798	0.1406373882678368	0.1479080765510024
MR-link 2	1-methylxanthine	HMDB0010738	phosphate	HMDB0001429	GCST90199763	M11438	8:18005709-18505709	-0.02532452031081	0.0550522272832549	0.6455097567016825
MR-link 2	1-methylxanthine	HMDB0010738	phosphate	HMDB0001429	GCST90199763	M11438	15:74275585-74775585	0.1400458747902598	0.1634233852031313	0.3914718253662198
MR-link 2	1-methylxanthine	HMDB0010738	phosphate	HMDB0001429	GCST90199763	M11438	15:74777880-75599999	0.0129454540934114	0.1302950022828439	0.9208564464095764
MR-link 2	spermidine	HMDB0001257	adenosine 5'-diphosphate (adp)	HMDB0001341	bioa_033	GCST90200355	1:247760300-248289451	0.2210651721620676	0.1442175538642513	0.1253106053172409
MR-link 2	spermidine	HMDB0001257	adenosine 5'-diphosphate (adp)	HMDB0001341	bioa_033	GCST90200355	19:54070939-54570939	-0.4278281821124691	0.2581282051320315	0.0974335478186131
MR-link 2	acetylphosphate	HMDB0001494	sphingosine	HMDB0000252	M15488	GCST90200385	1:109564880-110064880	0.1412430606780919	0.1704993877214231	0.4074394645142559
MR-link 2	acetylphosphate	HMDB0001494	sphingosine	HMDB0000252	M15488	GCST90200385	6:96128415-96628415	-0.5231913288857427	0.2279969837320803	0.0217486501100445
MR-link 2	caffeine	HMDB0001847	3-(4-hydroxyphenyl)lactate	HMDB0000755	M00569	GCST90200371	7:17037106-17537106	-0.0768334815678185	0.1808735204061259	0.6709888860978892
MR-link 2	caffeine	HMDB0001847	3-(4-hydroxyphenyl)lactate	HMDB0000755	M00569	GCST90200371	15:74777880-75277880	0.0897318884819269	0.1607459798290763	0.5766930286575134
MR-link 2	threonine	HMDB0000167	2-aminobutyrate	HMDB0000452	GCST90200432	M32348	2:27589369-28089369	-0.0495616732928467	0.1534163252147019	0.746654762390971
MR-link 2	threonine	HMDB0000167	2-aminobutyrate	HMDB0000452	GCST90200432	M32348	14:100594368-101094368	-0.2974851004768521	0.2311617417373545	0.1981245383209681
MR-link 2	3-ureidopropionate	HMDB0000026	3-methyl-2-oxobutyrate	HMDB0000019	GCST90200283	GCST90199677	22:24662232-25162232	-0.0061397771203436	0.1442487719809402	0.966049245888818
MR-link 2	dehydroepiandrosterone sulfate (dhea-s)	HMDB0001032	serine	HMDB0000187	M32425	M32315	7:98868801-99739571	-0.0720790614056007	0.1180541140754974	0.5414912385536643
MR-link 2	dehydroepiandrosterone sulfate (dhea-s)	HMDB0001032	serine	HMDB0000187	M32425	M32315	19:48115523-48615523	0.145564646595814	0.1849408021612025	0.4312304785715475
MR-link 2	tryptophan	HMDB0000929	hippurate	HMDB0000714	GCST90200441	GCST90199624	4:156527528-157027528	0.0942169435163101	0.5681371807014136	0.8682869203679484
MR-link 2	tryptophan	HMDB0000929	hippurate	HMDB0000714	GCST90200441	GCST90199624	6:111301079-112053797	0.0945105313775518	0.1704275004186626	0.5792026533561483
MR-link 2	n1-methyl-2-pyridone-5-carboxamide	HMDB0004193	taurochenodeoxycholate	HMDB0000951	GCST90199778	M18494	2:135485648-135985648	0.2768048590761901	0.2215479896493459	0.2115141869109275
MR-link 2	asparagine	HMDB0000168	alanine	HMDB0000161	GCST90200452	GCST90200431	2:211293055-211793055	0.818239006509096	0.2067942115072333	7.596713111175131e-05
MR-link 2	asparagine	HMDB0000168	alanine	HMDB0000161	GCST90200452	GCST90200431	7:97139584-97639584	0.1899182115601464	0.1937297618461917	0.3269255071845624
MR-link 2	asparagine	HMDB0000168	alanine	HMDB0000161	GCST90200452	GCST90200431	11:61850353-62350353	0.264408139932618	0.1314244203466744	0.0442342110875009
MR-link 2	asparagine	HMDB0000168	alanine	HMDB0000161	GCST90200452	GCST90200431	14:103842789-104825326	0.0544610334498504	0.0404515390452222	0.1781968091219746
MR-link 2	orotate	HMDB0000226	1-(1-enyl-stearoyl)-2-arachidonoyl-gpe (p-18:0/20:4)*	HMDB0005779	GCST90200392	GCST90200058	3:123305909-124961335	0.0077043940859327	0.0297815637033857	0.7958692183871617
MR-link 2	orotate	HMDB0000226	1-(1-enyl-stearoyl)-2-arachidonoyl-gpe (p-18:0/20:4)*	HMDB0005779	GCST90200392	GCST90200058	7:32831514-33590783	-0.0227122135984724	0.0489993347180187	0.6429910686743934
MR-link 2	cholesterol	HMDB0000067	cysteine	HMDB0000574	M00063	GCST90200439	1:109571511-110071511	-0.372996699150526	0.3533239572363485	0.2911148721784852
MR-link 2	5-acetylamino-6-formylamino-3-methyluracil	HMDB0011105	glucuronate	HMDB0000127	GCST90200680	GCST90199641	8:17743764-18765840	-0.0263103129756839	0.0225739411039716	0.2438097675354248
MR-link 2	phosphoethanolamine	HMDB0000224	3-hydroxybutyrate (bhba)	HMDB0000011	GCST90200281	met-d-bOHbutyrate	1:21573292-22073292	0.020068503224751	0.0313955905406025	0.5226836799126484
MR-link 2	phosphoethanolamine	HMDB0000224	3-hydroxybutyrate (bhba)	HMDB0000011	GCST90200281	met-d-bOHbutyrate	1:27206842-27706842	-0.1260905938592159	0.1355949702335554	0.352419689449696
MR-link 2	glutamate	HMDB0000148	theobromine	HMDB0002825	GCST90200412	GCST90199644	5:36388589-36888589	0.0566239180481694	0.2134056626093013	0.790751669437149
MR-link 2	eicosapentaenoate (epa; 20:5n3)	HMDB0001999	cytosine	HMDB0000630	M18467	GCST90200433	11:61330635-61830635	-0.0170491716985299	0.107423896336924	0.8738979084579677
MR-link 2	orotate	HMDB0000226	glycerol 3-phosphate	HMDB0000126	GCST90200392	M15365	3:123305909-124961335	-0.0676891936334549	0.0339478616282674	0.0461612055900469
MR-link 2	orotate	HMDB0000226	glycerol 3-phosphate	HMDB0000126	GCST90200392	M15365	7:32831514-33590783	-0.0069209221092819	0.0541844928085416	0.8983635704327277
MR-link 2	alpha-ketoglutarate	HMDB0000208	kynurenine	HMDB0000684	GCST90200455	M15140	20:44931392-45517926	0.0314247294959508	0.1137521559565594	0.7823513543867948
MR-link 2	inosine	HMDB0000195	biliverdin	HMDB0001008	M01123	GCST90200706	6:85876680-86677325	0.0789263951260913	0.0720524975419384	0.2733408912697751
MR-link 2	dehydroepiandrosterone sulfate (dhea-s)	HMDB0001032	5,6-dihydrothymine	HMDB0000079	M32425	GCST90200339	7:98868801-99739571	-0.1199590340874455	0.1086459383422375	0.2695375709298525
MR-link 2	dehydroepiandrosterone sulfate (dhea-s)	HMDB0001032	5,6-dihydrothymine	HMDB0000079	M32425	GCST90200339	19:48115523-48615523	-0.3654755550262134	0.1549787589975043	0.0183623132918704
MR-link 2	glutamine	HMDB0000641	glycerol 3-phosphate	HMDB0000126	GCST90200419	GCST90199638	12:56335248-57115338	-0.0379618601760301	0.075011482770024	0.6128000317691369
MR-link 2	phenylalanine	HMDB0000159	n1-methyl-2-pyridone-5-carboxamide	HMDB0004193	bioa_016	GCST90199778	3:186202917-186702917	-0.4241501977982434	0.4388492244326182	0.3337912861916317
MR-link 2	phenylalanine	HMDB0000159	n1-methyl-2-pyridone-5-carboxamide	HMDB0004193	bioa_016	GCST90199778	4:155231289-155731289	0.7658495595187793	0.5312903034027733	0.1494463535461686
MR-link 2	phenylalanine	HMDB0000159	n1-methyl-2-pyridone-5-carboxamide	HMDB0004193	bioa_016	GCST90199778	4:186893802-187393802	-0.0518863682933904	0.2288400531739185	0.8206287262596093
MR-link 2	phenylalanine	HMDB0000159	n1-methyl-2-pyridone-5-carboxamide	HMDB0004193	bioa_016	GCST90199778	5:176539719-177067143	0.4473401394910495	0.4334005919086851	0.3019956737007299
MR-link 2	phenylalanine	HMDB0000159	n1-methyl-2-pyridone-5-carboxamide	HMDB0004193	bioa_016	GCST90199778	6:52381188-52881188	0.3579779022540031	0.7649624272957791	0.6398075064018478
MR-link 2	phenylalanine	HMDB0000159	n1-methyl-2-pyridone-5-carboxamide	HMDB0004193	bioa_016	GCST90199778	11:57020509-57520509	0.0448196243401783	0.5893955067244906	0.9393845887394418
MR-link 2	phenylalanine	HMDB0000159	n1-methyl-2-pyridone-5-carboxamide	HMDB0004193	bioa_016	GCST90199778	12:103007876-103562619	-0.0948655250652767	0.1531241160610971	0.5355649362950139
MR-link 2	phenylalanine	HMDB0000159	n1-methyl-2-pyridone-5-carboxamide	HMDB0004193	bioa_016	GCST90199778	14:55086875-55586875	-0.4588954417107694	0.8931280149395954	0.6073869210704539
MR-link 2	phenylalanine	HMDB0000159	n1-methyl-2-pyridone-5-carboxamide	HMDB0004193	bioa_016	GCST90199778	19:45142254-45642254	1.5365417679026463	0.6808910447243076	0.0240291276147862
MR-link 2	glutamate	HMDB0000148	phenylalanine	HMDB0000159	bioa_007	GCST90200396	12:121174861-121674861	0.2391981456286262	0.3594817799633766	0.5057965184296758
MR-link 2	oleamide	HMDB0002117	histidine	HMDB0000177	M32458	met-d-His	12:21138621-21638621	0.0714025512037629	0.0534065560865959	0.1812349483505388
MR-link 2	oleamide	HMDB0002117	histidine	HMDB0000177	M32458	met-d-His	19:15740431-16240431	-0.0071583715612894	0.0542354768769011	0.8949946665312064
MR-link 2	eicosapentaenoate (epa; 20:5n3)	HMDB0001999	pyruvate	HMDB0000243	M18467	GCST90200430	11:61330635-61830635	0.1718804234639965	0.1024293484746766	0.0933395200670425
MR-link 2	stearoyl sphingomyelin (d18:1/18:0)	HMDB0001348	taurine	HMDB0000251	GCST90200335	bioa_034	14:63982386-64482386	0.0417831610435943	0.0836663266795612	0.6174959565530574
MR-link 2	stearoyl sphingomyelin (d18:1/18:0)	HMDB0001348	taurine	HMDB0000251	GCST90200335	bioa_034	19:8013648-8513648	0.0215954523068682	0.0417267343743147	0.6047759387919407
MR-link 2	stearoyl sphingomyelin (d18:1/18:0)	HMDB0001348	taurine	HMDB0000251	GCST90200335	bioa_034	19:45165640-45665640	0.0747264050751405	0.086390831180922	0.3870493600603194
MR-link 2	glucose	HMDB0000122	beta-alanine	HMDB0000056	met-d-Glucose	GCST90200361	2:165251927-165751927	-0.2888843778588488	0.5923664707162819	0.6257775996711665
MR-link 2	glucose	HMDB0000122	beta-alanine	HMDB0000056	met-d-Glucose	GCST90200361	2:169498833-170056652	-0.2086058033408696	0.1574770579770344	0.1852792180039514
MR-link 2	glucose	HMDB0000122	beta-alanine	HMDB0000056	met-d-Glucose	GCST90200361	3:122819058-123319058	-0.3357666490646866	0.4947411106908511	0.4973460827064297
MR-link 2	glucose	HMDB0000122	beta-alanine	HMDB0000056	met-d-Glucose	GCST90200361	3:151951767-152451767	0.5682736561151653	1.2156646842587142	0.6401713671060348
MR-link 2	glucose	HMDB0000122	beta-alanine	HMDB0000056	met-d-Glucose	GCST90200361	3:170377909-170877909	-0.2191042743875889	0.3511081603280475	0.532603676545575
MR-link 2	glucose	HMDB0000122	beta-alanine	HMDB0000056	met-d-Glucose	GCST90200361	4:185468314-185968314	0.7192609730235626	1.087505181489138	0.5083646420453908
MR-link 2	glucose	HMDB0000122	beta-alanine	HMDB0000056	met-d-Glucose	GCST90200361	5:95479406-95979406	0.827984644775261	1.045804878387014	0.428523954362198
MR-link 2	glucose	HMDB0000122	beta-alanine	HMDB0000056	met-d-Glucose	GCST90200361	6:7000270-7500270	-0.1285315698249357	0.5195420932840633	0.8046033571269496
MR-link 2	glucose	HMDB0000122	beta-alanine	HMDB0000056	met-d-Glucose	GCST90200361	7:14801789-15301789	-0.2631453128380292	0.3817418658989194	0.4906169541328613
MR-link 2	glucose	HMDB0000122	beta-alanine	HMDB0000056	met-d-Glucose	GCST90200361	7:43935955-44473721	-0.0879428518944226	0.3070334781170111	0.7745506639076329
MR-link 2	glucose	HMDB0000122	beta-alanine	HMDB0000056	met-d-Glucose	GCST90200361	8:117934783-118434783	0.7452575540170224	0.7856682608983385	0.3428418083484314
MR-link 2	glucose	HMDB0000122	beta-alanine	HMDB0000056	met-d-Glucose	GCST90200361	9:21884068-22384068	-0.3731704488814479	0.5694039851190406	0.5122293819319175
MR-link 2	glucose	HMDB0000122	beta-alanine	HMDB0000056	met-d-Glucose	GCST90200361	10:2888477-3388477	0.1608259751314991	0.3912147501030373	0.6810037243613679
MR-link 2	glucose	HMDB0000122	beta-alanine	HMDB0000056	met-d-Glucose	GCST90200361	10:112762852-113262852	-0.141467139255751	1.3063668934136583	0.9137652489824634
MR-link 2	glucose	HMDB0000122	beta-alanine	HMDB0000056	met-d-Glucose	GCST90200361	10:114504071-115004071	-0.0912092957788607	0.5369848480551542	0.8651245605435359
MR-link 2	glucose	HMDB0000122	beta-alanine	HMDB0000056	met-d-Glucose	GCST90200361	12:4134844-4634844	0.6719292561374841	0.6365443436572947	0.2911559934696924
MR-link 2	glucose	HMDB0000122	beta-alanine	HMDB0000056	met-d-Glucose	GCST90200361	12:111682800-112523499	-1.0008723492322893	0.7511464362538717	0.18270917828929
MR-link 2	glucose	HMDB0000122	beta-alanine	HMDB0000056	met-d-Glucose	GCST90200361	12:121166650-121666650	0.8261478595958165	0.6989997029489697	0.2372453191597387
MR-link 2	glucose	HMDB0000122	beta-alanine	HMDB0000056	met-d-Glucose	GCST90200361	13:28213465-28721145	-0.4418116490799801	1.572697408433307	0.7787671304707366
MR-link 2	glucose	HMDB0000122	beta-alanine	HMDB0000056	met-d-Glucose	GCST90200361	17:43272775-44380160	1.477362438911765	0.6735324766998082	0.0282746924322843
MR-link 2	glucose	HMDB0000122	beta-alanine	HMDB0000056	met-d-Glucose	GCST90200361	17:44543627-45043627	1.808551029819964	0.900921615221955	0.0447022496637315
MR-link 2	glucose	HMDB0000122	beta-alanine	HMDB0000056	met-d-Glucose	GCST90200361	20:22311971-22811971	-0.4916991592575113	1.2818850105309427	0.7012934050256099
MR-link 2	3-(4-hydroxyphenyl)lactate	HMDB0000755	orotidine	HMDB0000788	M32197	GCST90200681	17:79879970-80379970	-0.0034464695898615	0.1432042290514213	0.980799313990549
MR-link 2	n-stearoyl-sphingosine (d18:1/18:0)*	HMDB0004950	cortisol	HMDB0000063	GCST90200341	GCST90200378	10:64645010-65401382	-0.6670051961272732	0.2868390683280015	0.0200525135409003
MR-link 2	n-stearoyl-sphingosine (d18:1/18:0)*	HMDB0004950	cortisol	HMDB0000063	GCST90200341	GCST90200378	14:63982220-64482220	0.0388723391296971	0.1610113042511564	0.8092248480765565
MR-link 2	n-stearoyl-sphingosine (d18:1/18:0)*	HMDB0004950	cortisol	HMDB0000063	GCST90200341	GCST90200378	18:55052269-55552269	0.0134842871778692	0.1688598390742192	0.9363526522047426
MR-link 2	n-stearoyl-sphingosine (d18:1/18:0)*	HMDB0004950	cortisol	HMDB0000063	GCST90200341	GCST90200378	19:8013648-8513648	-0.0175244645934671	0.0834802518353741	0.8337273997135493
MR-link 2	2-hydroxyphenylacetate	HMDB0000669	n-palmitoyl-sphingosine (d18:1/16:0)	HMDB0004949	GCST90200369	GCST90200336	9:131329579-131829579	0.0902830539054914	0.1113396423275983	0.4174347686726376
MR-link 2	2-hydroxyphenylacetate	HMDB0000669	n-palmitoyl-sphingosine (d18:1/16:0)	HMDB0004949	GCST90200369	GCST90200336	12:122051275-122551275	-0.0339903261912622	0.2149957889966576	0.8743798626481488
MR-link 2	2-hydroxyphenylacetate	HMDB0000669	ornithine	HMDB0000214	GCST90200369	GCST90200404	9:131329579-131829579	0.1122659208186717	0.1084061133895687	0.3003864249756123
MR-link 2	2-hydroxyphenylacetate	HMDB0000669	ornithine	HMDB0000214	GCST90200369	GCST90200404	12:122051275-122551275	0.3156017752223922	0.2188728512202339	0.1493189705280441
MR-link 2	uridine	HMDB0000296	phenylalanine	HMDB0000159	M00606	M00064	1:20665172-21165172	-0.2198576453327803	0.1826893452010092	0.2288019054550575
MR-link 2	uridine	HMDB0000296	phenylalanine	HMDB0000159	M00606	M00064	7:47852911-48352911	0.1290195708542684	0.1897365390355981	0.4965087181294156
MR-link 2	uridine	HMDB0000296	phenylalanine	HMDB0000159	M00606	M00064	22:50721752-51221752	-0.1903394747203401	0.1374632766173983	0.1661574033256424
MR-link 2	5-oxoproline	HMDB0000267	methionine	HMDB0000696	GCST90200280	GCST90200391	8:144861615-145802337	-0.0330812768190102	0.0327237849333936	0.312052553731173
MR-link 2	5-oxoproline	HMDB0000267	methionine	HMDB0000696	GCST90200280	GCST90200391	12:56615338-57115338	-0.0816984574923106	0.1878298538438252	0.663591522734418
MR-link 2	taurine	HMDB0000251	phenylethylamine	HMDB0012275	bioa_034	bioa_015	19:54074995-54574995	-0.1892212770420159	0.1449731165128746	0.1918191999404271
MR-link 2	urate	HMDB0000289	2-aminobutyrate	HMDB0000452	M01604	M32348	4:9676051-10553081	0.043169142920006	0.0590912737124759	0.4650539284648884
MR-link 2	creatinine	HMDB0000562	sphingosine	HMDB0000252	M00513	GCST90200385	7:23845366-24345366	0.0819874330314477	0.2014128101846694	0.6839627011543739
MR-link 2	asparagine	HMDB0000168	dihydroorotate	HMDB03349	bioa_003	GCST90200444	2:27480940-27980940	0.2653017094711304	0.386984081976343	0.492989142017154
MR-link 2	asparagine	HMDB0000168	dihydroorotate	HMDB03349	bioa_003	GCST90200444	4:178111051-178611051	0.1415649773279472	0.2995179353541531	0.636468085316227
MR-link 2	asparagine	HMDB0000168	dihydroorotate	HMDB03349	bioa_003	GCST90200444	7:97252737-97752737	-0.0944492200794352	0.2415819241231915	0.6958257287128787
MR-link 2	asparagine	HMDB0000168	dihydroorotate	HMDB03349	bioa_003	GCST90200444	11:61853420-62353420	-0.1146483572581423	0.2903096990414546	0.692903833694225
MR-link 2	asparagine	HMDB0000168	dihydroorotate	HMDB03349	bioa_003	GCST90200444	12:46900176-47400176	0.1688950470439648	0.3965598641830257	0.6701803457782552
MR-link 2	asparagine	HMDB0000168	dihydroorotate	HMDB03349	bioa_003	GCST90200444	14:103514503-104812812	0.1023599009685928	0.1187327197406959	0.3886305298004365
MR-link 2	glycine	HMDB0000123	alanine	HMDB0000161	bioa_008	GCST90200431	1:75967169-76725029	0.4816034571948597	0.5553861563804814	0.3858594809370709
MR-link 2	glycine	HMDB0000123	alanine	HMDB0000161	bioa_008	GCST90200431	1:120004506-120504506	-0.5265433408255453	0.4341281973387532	0.2251775240172231
MR-link 2	glycine	HMDB0000123	alanine	HMDB0000161	bioa_008	GCST90200431	2:165258389-165758389	-0.139161018721945	0.759448983532865	0.8546101369061212
MR-link 2	glycine	HMDB0000123	alanine	HMDB0000161	bioa_008	GCST90200431	2:210575251-212439946	-0.0436592051735742	0.0368596267390298	0.2362261731361249
MR-link 2	glycine	HMDB0000123	alanine	HMDB0000161	bioa_008	GCST90200431	3:125660381-126160381	-0.1257988456410386	0.1977450155140205	0.5246676047792382
MR-link 2	glycine	HMDB0000123	alanine	HMDB0000161	bioa_008	GCST90200431	5:89976061-90476061	-0.9820109354143918	0.7248916038892907	0.1755130349424349
MR-link 2	glycine	HMDB0000123	alanine	HMDB0000161	bioa_008	GCST90200431	5:131494202-131994202	-0.3498343935526754	0.4821929294617124	0.4681409911746341
MR-link 2	glycine	HMDB0000123	alanine	HMDB0000161	bioa_008	GCST90200431	6:160525578-161025578	0.2907502442503533	0.5476524362365444	0.5954860963336042
MR-link 2	glycine	HMDB0000123	alanine	HMDB0000161	bioa_008	GCST90200431	7:55797215-56297215	0.0849212661448452	0.2809529739220406	0.7624527282467133
MR-link 2	glycine	HMDB0000123	alanine	HMDB0000161	bioa_008	GCST90200431	8:8933358-9433358	0.6377537515770272	0.3065423719643522	0.0374819832963128
MR-link 2	glycine	HMDB0000123	alanine	HMDB0000161	bioa_008	GCST90200431	8:126232077-126732077	-0.0170460687295932	0.3058045489691832	0.9555475707264676
MR-link 2	glycine	HMDB0000123	alanine	HMDB0000161	bioa_008	GCST90200431	9:5720079-6894932	0.3116278978004201	0.1654770364977583	0.0596720061536733
MR-link 2	glycine	HMDB0000123	alanine	HMDB0000161	bioa_008	GCST90200431	10:64798306-65575478	0.2354602534291298	0.4392447218630773	0.5919190854281218
MR-link 2	glycine	HMDB0000123	alanine	HMDB0000161	bioa_008	GCST90200431	12:46859387-47359387	0.9761351576931032	0.4663881947628954	0.0363520896057502
MR-link 2	glycine	HMDB0000123	alanine	HMDB0000161	bioa_008	GCST90200431	12:56611458-57111458	2.035492621782584	0.7442972239775167	0.0062421099198164
MR-link 2	glycine	HMDB0000123	alanine	HMDB0000161	bioa_008	GCST90200431	15:58217095-58717095	-0.0845622101145024	0.543576248272733	0.8763747967815919
MR-link 2	glycine	HMDB0000123	alanine	HMDB0000161	bioa_008	GCST90200431	16:80861176-81361176	-0.0555797026582637	0.1904755522649458	0.7704438144361574
MR-link 2	glycine	HMDB0000123	alanine	HMDB0000161	bioa_008	GCST90200431	17:45188952-45974996	-0.5690406887088197	0.601749773158332	0.3443305110134657
MR-link 2	glycine	HMDB0000123	alanine	HMDB0000161	bioa_008	GCST90200431	19:17984588-18484588	0.0664172185707936	0.5245600743176517	0.899245056671719
MR-link 2	isoleucine	HMDB0000172	tryptophan	HMDB0000929	bioa_010	bioa_020	2:27480940-27980940	1.033486074558881	0.2599169166818501	7.002022293106822e-05
MR-link 2	isoleucine	HMDB0000172	tryptophan	HMDB0000929	bioa_010	bioa_020	4:88976422-89476422	-0.0086122369512285	0.0933369216332272	0.9264831895885828
MR-link 2	isoleucine	HMDB0000172	tryptophan	HMDB0000929	bioa_010	bioa_020	12:56615040-57115040	0.5774120179135285	0.3327562900914441	0.0826983079154321
MR-link 2	isoleucine	HMDB0000172	tryptophan	HMDB0000929	bioa_010	bioa_020	16:70059237-70559237	0.1589694709541653	0.1824578629747705	0.3836085159586727
MR-link 2	methionine	HMDB0000696	alanine	HMDB0000161	M01302	bioa_001	1:213396566-213896566	0.1481118893614214	0.0987195766841466	0.1335290814079955
MR-link 2	urate	HMDB0000289	caffeine	HMDB0001847	GCST90200307	GCST90200436	2:207223753-207723753	0.0		1.0
MR-link 2	urate	HMDB0000289	caffeine	HMDB0001847	GCST90200307	GCST90200436	4:9672167-10439135	0.0598306119379617	0.0794743940150014	0.4515528034987669
MR-link 2	urate	HMDB0000289	caffeine	HMDB0001847	GCST90200307	GCST90200436	4:88802323-89302323	0.2387576986683883	0.204015173772637	0.2418827448523829
MR-link 2	urate	HMDB0000289	caffeine	HMDB0001847	GCST90200307	GCST90200436	11:64114866-64614866	0.5470007401609926	0.3233662554993496	0.0907255811447388
MR-link 2	urate	HMDB0000289	caffeine	HMDB0001847	GCST90200307	GCST90200436	12:114208961-114708961	0.295957762029919	0.3414950132644599	0.3861320293629783
MR-link 2	tyrosine	HMDB0000158	cholesterol	HMDB0000067	bioa_021	M00063	4:99820973-100320973	-0.4800920305760189	0.5959461038036247	0.4204756071175722
MR-link 2	tyrosine	HMDB0000158	cholesterol	HMDB0000067	bioa_021	M00063	4:148735862-149235862	0.6244048771106222	0.7043818021132664	0.375370781816006
MR-link 2	tyrosine	HMDB0000158	cholesterol	HMDB0000067	bioa_021	M00063	6:111242119-112017012	0.1877915120439816	0.1579573687155071	0.2344889954457722
MR-link 2	tyrosine	HMDB0000158	cholesterol	HMDB0000067	bioa_021	M00063	6:112114361-112614361	0.3763231731413916	0.4513776655273191	0.404438053658513
MR-link 2	tyrosine	HMDB0000158	cholesterol	HMDB0000067	bioa_021	M00063	7:27926305-28426305	-0.4660994540000701	0.567777895467199	0.4116926166207678
MR-link 2	tyrosine	HMDB0000158	cholesterol	HMDB0000067	bioa_021	M00063	8:8933358-9433358	-0.9511444430913766	0.7718059245433243	0.217813816448155
MR-link 2	tyrosine	HMDB0000158	cholesterol	HMDB0000067	bioa_021	M00063	10:64816186-65575478	0.8344273813210754	0.8229991743883014	0.3106371290178428
MR-link 2	tyrosine	HMDB0000158	cholesterol	HMDB0000067	bioa_021	M00063	11:61310081-61810081	-0.7797156653230995	0.7904371219045342	0.3239191863972382
MR-link 2	tyrosine	HMDB0000158	cholesterol	HMDB0000067	bioa_021	M00063	12:20701307-21201307	0.0235180230977354	0.8766026849301695	0.978596441645471
MR-link 2	tyrosine	HMDB0000158	cholesterol	HMDB0000067	bioa_021	M00063	12:46678393-47435518	1.5461718965623517	0.4979969754850146	0.0019041950550109
MR-link 2	tyrosine	HMDB0000158	cholesterol	HMDB0000067	bioa_021	M00063	12:56615040-57115040	-0.7178130815823249	0.425614947655963	0.0916934435461245
MR-link 2	tyrosine	HMDB0000158	cholesterol	HMDB0000067	bioa_021	M00063	12:57594049-58094049	-0.3416664832027611	1.1113994000342236	0.7585236524303889
MR-link 2	tyrosine	HMDB0000158	cholesterol	HMDB0000067	bioa_021	M00063	12:59727701-60227701	-0.3917487312329391	0.5245384845724823	0.4551573741782643
MR-link 2	tyrosine	HMDB0000158	cholesterol	HMDB0000067	bioa_021	M00063	12:120845172-121674861	0.6516601787776273	0.4466825414556392	0.1445957027567157
MR-link 2	tyrosine	HMDB0000158	cholesterol	HMDB0000067	bioa_021	M00063	12:122092964-122592964	0.3144536894283228	0.5588460021642323	0.5736500988586761
MR-link 2	tyrosine	HMDB0000158	cholesterol	HMDB0000067	bioa_021	M00063	15:60649639-61149639	0.624072953530777	0.7568558954893252	0.4096215463950512
MR-link 2	tyrosine	HMDB0000158	cholesterol	HMDB0000067	bioa_021	M00063	16:71153235-72438683	-0.2808488442579472	0.1940006003261048	0.1477093708370682
MR-link 2	5-methylthioadenosine (mta)	HMDB0001173	paraxanthine	HMDB0001860	GCST90200359	GCST90199654	2:211290507-211790507	-0.1454957421070198	0.2318883470047732	0.5303716525152249
MR-link 2	5-methylthioadenosine (mta)	HMDB0001173	paraxanthine	HMDB0001860	GCST90200359	GCST90199654	6:149659491-150411114	-0.0989563393530355	0.1806976268105363	0.5839425728682878
MR-link 2	5-methylthioadenosine (mta)	HMDB0001173	paraxanthine	HMDB0001860	GCST90200359	GCST90199654	6:160319068-160819068	-0.0548451595741655	0.2080761428182166	0.7921019052744644
MR-link 2	5-methylthioadenosine (mta)	HMDB0001173	paraxanthine	HMDB0001860	GCST90200359	GCST90199654	16:16009596-16509596	0.3915402140190724	0.3568388106754531	0.2725335555662246
MR-link 2	glycine	HMDB0000123	pantothenate	HMDB0000210	M32338	M01508	2:211289363-212090389	-0.0105127998866153	0.0395434500026076	0.7903513507084325
MR-link 2	glutamine	HMDB0000641	cysteine	HMDB0000574	M00053	GCST90200439	12:56615040-57115040	-0.148340918539752	0.1141907930117042	0.193922656935385
MR-link 2	tryptophan	HMDB0000929	alpha-ketoglutarate	HMDB0000208	GCST90200441	M33453	6:111301079-112053797	-0.1530732200776146	0.1677276498145922	0.3614373745080501
MR-link 2	docosahexaenoate (dha; 22:6n3)	HMDB0002183	taurocholate	HMDB0000036	GCST90199651	GCST90200333	11:61376206-61876206	-0.1880248852348356	0.2624184379576897	0.4736777880907957
MR-link 2	sphingosine 1-phosphate	HMDB0000277	3-hydroxybutyrate (bhba)	HMDB0000011	GCST90199657	M00542	17:74160792-74684003	-0.0784948702531358	0.2153739659231257	0.7155156660567532
MR-link 2	aspartate	HMDB0000191	betaine	HMDB0000043	bioa_004	M03141	2:211431243-211931243	2.3050964494761645	0.7569510460208109	0.0023249587987586
MR-link 2	aspartate	HMDB0000191	betaine	HMDB0000043	bioa_004	M03141	4:178111051-178611051	-0.1234714892357161	0.1124758508028449	0.2723093051008743
MR-link 2	aspartate	HMDB0000191	betaine	HMDB0000043	bioa_004	M03141	12:101969766-102469766	0.192237301566408	0.1668843144089847	0.2493541406865074
MR-link 2	5,6-dihydrothymine	HMDB0000079	dehydroepiandrosterone sulfate (dhea-s)	HMDB0001032	GCST90200339	M32425	22:50721854-51221854	-0.0815779331700199	0.1918180198173529	0.6706266218766743
MR-link 2	n6,n6,n6-trimethyllysine	HMDB0001325	cysteine	HMDB0000574	GCST90200344	M31453	11:64586385-65555309	0.0770984151562111	0.1386633025643872	0.5782028734057327
MR-link 2	tryptophan	HMDB0000929	n-stearoyl-sphingosine (d18:1/18:0)*	HMDB0004950	M00054	GCST90200341	3:189559163-190059163	0.0349957310584301	0.3211529178403738	0.9132270319814452
MR-link 2	tryptophan	HMDB0000929	n-stearoyl-sphingosine (d18:1/18:0)*	HMDB0004950	M00054	GCST90200341	5:153760041-154260041	0.4209650370112281	0.2878280970082611	0.1435885996008936
MR-link 2	tryptophan	HMDB0000929	n-stearoyl-sphingosine (d18:1/18:0)*	HMDB0004950	M00054	GCST90200341	6:111281159-111781159	0.1551747192121661	0.1555396207965507	0.3184471838098559
MR-link 2	tryptophan	HMDB0000929	n-stearoyl-sphingosine (d18:1/18:0)*	HMDB0004950	M00054	GCST90200341	6:125293311-125793311	-0.1760243022435248	0.2172936439933633	0.4178966655116257
MR-link 2	tryptophan	HMDB0000929	n-stearoyl-sphingosine (d18:1/18:0)*	HMDB0004950	M00054	GCST90200341	7:14057409-14557409	-0.0063062557075372	0.1727795739260681	0.9708845958711824
MR-link 2	tryptophan	HMDB0000929	n-stearoyl-sphingosine (d18:1/18:0)*	HMDB0004950	M00054	GCST90200341	11:116404435-116904435	-0.1483680004350477	0.1795501240069444	0.4086158256829036
MR-link 2	tryptophan	HMDB0000929	n-stearoyl-sphingosine (d18:1/18:0)*	HMDB0004950	M00054	GCST90200341	16:53794515-54294515	0.3177410223112906	0.5027044659005987	0.5273455429745599
MR-link 2	3-hydroxybutyrate (bhba)	HMDB0000011	methionine	HMDB0000696	met-d-bOHbutyrate	bioa_013	1:230050269-230550269	-0.3521462368758847	0.2844466368241059	0.2157143655723621
MR-link 2	3-hydroxybutyrate (bhba)	HMDB0000011	methionine	HMDB0000696	met-d-bOHbutyrate	bioa_013	5:41452897-42471829	-0.1111593436544587	0.188447290379801	0.5552780200543239
MR-link 2	3-hydroxybutyrate (bhba)	HMDB0000011	methionine	HMDB0000696	met-d-bOHbutyrate	bioa_013	8:8059014-8559014	0.0476699888585509	0.3789450922746953	0.8998929652377071
MR-link 2	3-hydroxybutyrate (bhba)	HMDB0000011	methionine	HMDB0000696	met-d-bOHbutyrate	bioa_013	8:8580720-9433358	0.0963434666883402	0.2227093710487304	0.6653073705888862
MR-link 2	3-hydroxybutyrate (bhba)	HMDB0000011	methionine	HMDB0000696	met-d-bOHbutyrate	bioa_013	8:9546321-10530228	0.1867694231907421	0.334814533405636	0.5769608175804313
MR-link 2	3-hydroxybutyrate (bhba)	HMDB0000011	methionine	HMDB0000696	met-d-bOHbutyrate	bioa_013	8:10591858-11909109	-0.0567183973833373	0.2542545527720089	0.8234754118046261
MR-link 2	3-hydroxybutyrate (bhba)	HMDB0000011	methionine	HMDB0000696	met-d-bOHbutyrate	bioa_013	9:107339744-107915739	0.1902459566983148	0.2125536879097575	0.3707609178304377
MR-link 2	3-hydroxybutyrate (bhba)	HMDB0000011	methionine	HMDB0000696	met-d-bOHbutyrate	bioa_013	10:113694271-114194271	0.0809349298389207	0.2066025895279379	0.6952487886551781
MR-link 2	3-hydroxybutyrate (bhba)	HMDB0000011	methionine	HMDB0000696	met-d-bOHbutyrate	bioa_013	11:116451535-117240760	-0.0443071189363237	0.325588499816397	0.8917555230031976
MR-link 2	3-hydroxybutyrate (bhba)	HMDB0000011	methionine	HMDB0000696	met-d-bOHbutyrate	bioa_013	12:122375755-122875755	-0.3211723044558038	0.3638779490074141	0.3774321884709849
MR-link 2	3-hydroxybutyrate (bhba)	HMDB0000011	methionine	HMDB0000696	met-d-bOHbutyrate	bioa_013	14:94393207-95094947	0.4261059315003155	0.2620407354691332	0.1039271733698721
MR-link 2	3-hydroxybutyrate (bhba)	HMDB0000011	methionine	HMDB0000696	met-d-bOHbutyrate	bioa_013	15:58430643-58980498	0.314061653889362	0.2468923035956974	0.2033520462555102
MR-link 2	3-hydroxybutyrate (bhba)	HMDB0000011	methionine	HMDB0000696	met-d-bOHbutyrate	bioa_013	16:71899923-73042963	0.0156052201197013	0.1888781612858963	0.934153249861515
MR-link 2	3-hydroxybutyrate (bhba)	HMDB0000011	methionine	HMDB0000696	met-d-bOHbutyrate	bioa_013	19:45161941-45661941	-0.1546265625221478	0.2079593659906583	0.4571534880110041
MR-link 2	arginine	HMDB0000517	valine	HMDB0000883	GCST90200372	GCST90200442	6:131644358-132148208	-0.0761195040079672	0.1477286003795578	0.606367253680929
MR-link 2	arginine	HMDB0000517	valine	HMDB0000883	GCST90200372	GCST90200442	10:99896895-100396895	0.2233212188950077	0.1287884454864576	0.0829152528327006
MR-link 2	n-acetylornithine	HMDB0003357	lactate	HMDB0000190	M15630	met-d-Lactate	2:73124156-74349562	0.0146040155501835	0.0075242505637332	0.0522672215726224
MR-link 2	serine	HMDB0000187	tryptophan	HMDB0000929	GCST90200415	bioa_020	1:119778579-120514573	-0.0809464465858388	0.0436578686219371	0.0637235691693012
MR-link 2	serine	HMDB0000187	tryptophan	HMDB0000929	GCST90200415	bioa_020	2:211290507-212040821	-0.04499974468141	0.0498739691739593	0.3669138996096875
MR-link 2	serine	HMDB0000187	tryptophan	HMDB0000929	GCST90200415	bioa_020	7:55905219-56847625	-0.0698844498196693	0.0594304843479556	0.2396338754039078
MR-link 2	sulfate*	HMDB01448	2-hydroxyphenylacetate	HMDB0000669	GCST90199896	GCST90200369	7:122557611-123057611	0.2124368286819427	0.1546812135488471	0.1696327502715925
MR-link 2	glycerol 3-phosphate	HMDB0000126	glycerol	HMDB0000131	GCST90199638	M15122	1:20921386-22251981	0.0148157577457458	0.0512883868949735	0.7726796470821974
MR-link 2	threonine	HMDB0000167	cytosine	HMDB0000630	GCST90200432	GCST90200433	2:27589369-28089369	0.2194980455137469	0.1642195238256148	0.1813488042126014
MR-link 2	threonine	HMDB0000167	cytosine	HMDB0000630	GCST90200432	GCST90200433	2:211290507-211790507	0.1579552491087988	0.3470702924735415	0.6490299211082834
MR-link 2	threonine	HMDB0000167	cytosine	HMDB0000630	GCST90200432	GCST90200433	12:46938082-47438082	-0.0899451801473905	0.1719018833851428	0.6008103304057337
MR-link 2	threonine	HMDB0000167	cytosine	HMDB0000630	GCST90200432	GCST90200433	14:100594368-101094368	-0.0931863884412807	0.3418847977417447	0.7851863634782814
MR-link 2	inositol 1-phosphate (i1p)	HMDB0000213	cystathionine	HMDB0000099	M01481	GCST90200383	1:5349333-5849333	0.6444822055676314	0.8970611721891282	0.4724876956109978
MR-link 2	inositol 1-phosphate (i1p)	HMDB0000213	cystathionine	HMDB0000099	M01481	GCST90200383	4:31607204-32397858	0.0668296406650786	0.1104873532135568	0.5452704579608354
MR-link 2	inositol 1-phosphate (i1p)	HMDB0000213	cystathionine	HMDB0000099	M01481	GCST90200383	4:66148855-66648855	0.1449338823095119	0.1191981751849814	0.2240203936843781
MR-link 2	inositol 1-phosphate (i1p)	HMDB0000213	cystathionine	HMDB0000099	M01481	GCST90200383	10:114775621-115275621	0.0522877084400391	0.1788876253963534	0.7700621499421666
MR-link 2	inositol 1-phosphate (i1p)	HMDB0000213	cystathionine	HMDB0000099	M01481	GCST90200383	12:62771708-63271708	0.1751003564198295	0.1348063965454548	0.193977414712165
MR-link 2	inositol 1-phosphate (i1p)	HMDB0000213	cystathionine	HMDB0000099	M01481	GCST90200383	15:77060646-77560646	0.0785029793896179	0.1101626542334906	0.4760872885960445
MR-link 2	oleamide	HMDB0002117	isoleucine	HMDB0000172	M32458	GCST90200399	12:21138621-21638621	0.118673042844585	0.1188958654969913	0.3182183120304978
MR-link 2	oleamide	HMDB0002117	isoleucine	HMDB0000172	M32458	GCST90200399	19:15740431-16240431	-0.0005611496798567	0.1842039418274129	0.9975693681204396
MR-link 2	docosahexaenoate (dha; 22:6n3)	HMDB0002183	lactate	HMDB0000190	GCST90199651	GCST90200408	11:61376206-61876206	0.26210800505323	0.1867254422170953	0.1604058064572183
MR-link 2	glutamine	HMDB0000641	n-acetylornithine	HMDB0003357	GCST90200419	bioa_023	12:56335248-57115338	-0.022535659427757	0.0369412435946032	0.5418348949668361
MR-link 2	1-(1-enyl-stearoyl)-2-arachidonoyl-gpe (p-18:0/20:4)*	HMDB0005779	1-methylnicotinamide	HMDB0000699	GCST90200058	GCST90200406	11:61307803-62000560	-0.0158472253595728	0.0575389491351071	0.7829956097286082
MR-link 2	1-(1-enyl-stearoyl)-2-arachidonoyl-gpe (p-18:0/20:4)*	HMDB0005779	1-methylnicotinamide	HMDB0000699	GCST90200058	GCST90200406	19:45162079-45662079	0.1269085651945187	0.1936164440350274	0.512169202551819
MR-link 2	1-(1-enyl-stearoyl)-2-arachidonoyl-gpe (p-18:0/20:4)*	HMDB0005779	1-methylnicotinamide	HMDB0000699	GCST90200058	GCST90200406	19:55491205-55991205	-0.2909717084267216	0.1938128392205493	0.1332773275042396
MR-link 2	cystine	HMDB0000192	valine	HMDB0000883	M31454	GCST90200442	22:24745202-25245202	0.0601956648575237	0.0636153322585525	0.3440238409358013
MR-link 2	histidine	HMDB0000177	betaine	HMDB0000043	GCST90200377	GCST90200425	2:211293055-211793055	1.3613272844704971	0.3768397713646348	0.0003032789431413
MR-link 2	histidine	HMDB0000177	betaine	HMDB0000043	GCST90200377	GCST90200425	12:96129884-96629884	0.2416367613540264	0.1462840161686923	0.0985686049027554
MR-link 2	s-1-pyrroline-5-carboxylate	HMDB0001301	3-methyl-2-oxovalerate	HMDB0000491	GCST90200381	M15676	8:144432748-145014955	-0.0259511182715432	0.0504569625760889	0.6070269886305324
MR-link 2	n-acetylornithine	HMDB0003357	cholesterol	HMDB0000067	M15630	GCST90200368	2:73124156-74349562	0.0230296419849439	0.0226474959661021	0.3092135378234934
MR-link 2	valine	HMDB0000883	serine	HMDB0000187	bioa_022	bioa_018	2:27492603-27992603	-2.6253716260869497	0.8288450350728552	0.0015375253449778
MR-link 2	valine	HMDB0000883	serine	HMDB0000187	bioa_022	bioa_018	2:64958074-65458074	0.0159382086306439	0.1512932168033614	0.9161008782716872
MR-link 2	valine	HMDB0000883	serine	HMDB0000187	bioa_022	bioa_018	2:211173777-211673777	-1.8971581684866727	1.2029283803122397	0.1147687267153202
MR-link 2	valine	HMDB0000883	serine	HMDB0000187	bioa_022	bioa_018	4:88972827-89472827	-0.111753476174164	0.0713295053807241	0.1171797817224653
MR-link 2	valine	HMDB0000883	serine	HMDB0000187	bioa_022	bioa_018	11:116381707-116882500	-0.17399207453247	0.1840325247279699	0.3444332787281394
MR-link 2	valine	HMDB0000883	serine	HMDB0000187	bioa_022	bioa_018	12:56615040-57115040	1.250159663160702	0.5217514869180153	0.0165713551228038
MR-link 2	valine	HMDB0000883	serine	HMDB0000187	bioa_022	bioa_018	16:70059237-70559237	0.2932406007470057	0.1720865492291564	0.0883755280332559
MR-link 2	valine	HMDB0000883	serine	HMDB0000187	bioa_022	bioa_018	17:6883609-7383609	0.0809805764436836	0.1763400286840947	0.6460692330511146
MR-link 2	valine	HMDB0000883	serine	HMDB0000187	bioa_022	bioa_018	17:40470632-40970632	0.3860351518426793	0.3893871195976251	0.3214943598219976
MR-link 2	valine	HMDB0000883	serine	HMDB0000187	bioa_022	bioa_018	19:49114511-49614511	0.0797296914524898	0.305540036299993	0.7941335418708654
MR-link 2	citrate	HMDB0000094	citrulline	HMDB0000904	M01564	bioa_005	5:14625868-15125868	-0.1045729935514929	0.0916184282819946	0.2537047781336252
MR-link 2	citrate	HMDB0000094	citrulline	HMDB0000904	M01564	bioa_005	9:84927464-85427464	0.0531840844711785	0.1060367337386166	0.6159750698120698
MR-link 2	citrate	HMDB0000094	citrulline	HMDB0000904	M01564	bioa_005	17:6345930-6933878	-0.0280188588121207	0.0457891629803783	0.5405971302939274
MR-link 2	citrate	HMDB0000094	citrulline	HMDB0000904	M01564	bioa_005	22:18904608-19404608	0.1599165341239877	0.106597875022206	0.1335664852860973
MR-link 2	phenylalanine	HMDB0000159	ornithine	HMDB0000214	GCST90200396	bioa_014	12:103005621-103594137	0.053758738086191	0.0550015670536736	0.328369305498655
MR-link 2	creatinine	HMDB0000562	glycochenodeoxycholate	HMDB0000637	M00513	GCST90200342	7:23845366-24345366	0.265899488874631	0.2018433171795631	0.1877193489605672
MR-link 2	adenosine	HMDB0000050	leucine	HMDB0000687	M00555	GCST90200389	1:109564880-110064880	-0.1077974808036811	0.2464619545861518	0.6618359299677692
MR-link 2	adenosine	HMDB0000050	leucine	HMDB0000687	M00555	GCST90200389	6:96128415-96628415	-0.0591094836414207	0.2155141025016727	0.7838756015068453
MR-link 2	n-acetylglucosaminylasparagine	HMDB0000489	spermidine	HMDB0001257	GCST90200316	bioa_033	4:178111987-178611987	0.1285482698916768	0.090339207794846	0.1547503480633159
MR-link 2	n-acetylglucosaminylasparagine	HMDB0000489	spermidine	HMDB0001257	GCST90200316	bioa_033	6:167457759-167966043	0.0420358802240824	0.0266319500076354	0.1144736561488047
MR-link 2	n-acetylglucosaminylasparagine	HMDB0000489	spermidine	HMDB0001257	GCST90200316	bioa_033	14:94594947-95094947	0.1366306581909555	0.1274768295014577	0.2838063759656899
MR-link 2	n-acetylglucosaminylasparagine	HMDB0000489	spermidine	HMDB0001257	GCST90200316	bioa_033	17:64055051-64555051	-0.105113006335323	0.157810038410939	0.5053644388897652
MR-link 2	sphingosine 1-phosphate	HMDB0000277	hippurate	HMDB0000714	GCST90199657	M15753	17:74160792-74684003	0.1280850359684073	0.2030022335066582	0.5280707157475992
MR-link 2	glycine	HMDB0000123	asparagine	HMDB0000168	bioa_008	M34283	1:75967169-76725029	-0.5671181608950069	0.3864673276522357	0.1422560161269407
MR-link 2	glycine	HMDB0000123	asparagine	HMDB0000168	bioa_008	M34283	1:120004506-120504506	0.1709935811875987	0.4569450191962836	0.7082477825865527
MR-link 2	glycine	HMDB0000123	asparagine	HMDB0000168	bioa_008	M34283	2:165258389-165758389	0.5443702575916183	0.6766378083447345	0.4210953516202378
MR-link 2	glycine	HMDB0000123	asparagine	HMDB0000168	bioa_008	M34283	2:210575251-212439946	-0.0638033973437558	0.0387960210625137	0.1000551933065307
MR-link 2	glycine	HMDB0000123	asparagine	HMDB0000168	bioa_008	M34283	3:125660381-126160381	0.0439421780159217	0.2403989091858632	0.85496390043837
MR-link 2	glycine	HMDB0000123	asparagine	HMDB0000168	bioa_008	M34283	4:186924683-187424683	1.5602145359553343	1.0992187930107196	0.155786837733636
MR-link 2	glycine	HMDB0000123	asparagine	HMDB0000168	bioa_008	M34283	5:89976061-90476061	1.050143035960288	0.7241268451373181	0.1469972555472039
MR-link 2	glycine	HMDB0000123	asparagine	HMDB0000168	bioa_008	M34283	5:131494202-131994202	-0.5332296416141855	0.5550841107345288	0.3367389708209214
MR-link 2	glycine	HMDB0000123	asparagine	HMDB0000168	bioa_008	M34283	6:160525578-161025578	1.3027409958930771	0.7082862749480802	0.0658731381014055
MR-link 2	glycine	HMDB0000123	asparagine	HMDB0000168	bioa_008	M34283	7:55797215-56297215	-0.1438304405561234	0.2782638512449236	0.6052363644873776
MR-link 2	glycine	HMDB0000123	asparagine	HMDB0000168	bioa_008	M34283	8:8933358-9433358	-0.1634785947682006	0.2196874647895465	0.4567907780033662
MR-link 2	glycine	HMDB0000123	asparagine	HMDB0000168	bioa_008	M34283	8:126232077-126732077	0.0176068527788521	0.4125332342133215	0.9659567496010038
MR-link 2	glycine	HMDB0000123	asparagine	HMDB0000168	bioa_008	M34283	9:5720079-6894932	-0.1685124140984291	0.173899133528569	0.3325332717942566
MR-link 2	glycine	HMDB0000123	asparagine	HMDB0000168	bioa_008	M34283	9:135887106-136387106	0.2838057837864371	0.4653655375096637	0.5419574599028515
MR-link 2	glycine	HMDB0000123	asparagine	HMDB0000168	bioa_008	M34283	10:64798306-65575478	0.3456358861473133	0.498262673977144	0.4878816089236792
MR-link 2	glycine	HMDB0000123	asparagine	HMDB0000168	bioa_008	M34283	12:46859387-47359387	0.5416344436727885	0.3886780228266675	0.1634596118803669
MR-link 2	glycine	HMDB0000123	asparagine	HMDB0000168	bioa_008	M34283	12:56611458-57111458	1.1186835497355456	0.7257381758888777	0.1232091668078393
MR-link 2	glycine	HMDB0000123	asparagine	HMDB0000168	bioa_008	M34283	15:58217095-58717095	0.5852528822398726	0.7493454455554238	0.4347914363241096
MR-link 2	glycine	HMDB0000123	asparagine	HMDB0000168	bioa_008	M34283	16:80861176-81361176	0.073706154797799	0.1892161418362956	0.6968810307393469
MR-link 2	glycine	HMDB0000123	asparagine	HMDB0000168	bioa_008	M34283	17:45188952-45974996	0.7985711084347942	0.5485491144711103	0.1454512894222737
MR-link 2	glycine	HMDB0000123	asparagine	HMDB0000168	bioa_008	M34283	19:17984588-18484588	0.2503654147564007	0.5740342504849949	0.6627274264382774
MR-link 2	kynurenine	HMDB0000684	phosphate	HMDB0001429	M15140	GCST90200393	8:39556267-40056267	0.0054662729409954	0.1357837699637716	0.9678880840229384
MR-link 2	kynurenine	HMDB0000684	phosphate	HMDB0001429	M15140	GCST90200393	12:112341686-113156415	0.1418461930106178	0.1444677398517736	0.3261719006481334
MR-link 2	kynurenine	HMDB0000684	phosphate	HMDB0001429	M15140	GCST90200393	16:87628822-88128822	-0.0619369678333089	0.0824888935260107	0.4527416053960809
MR-link 2	betaine	HMDB0000043	glutamine	HMDB0000641	M03141	GCST90200419	2:211337631-211837631	0.0325243481369176	0.1083068418325152	0.7639497167614898
MR-link 2	betaine	HMDB0000043	glutamine	HMDB0000641	M03141	GCST90200419	5:78095798-78666416	-0.0761173160903096	0.1493478732837732	0.6102864952509464
MR-link 2	betaine	HMDB0000043	glutamine	HMDB0000641	M03141	GCST90200419	12:30349-530349	0.0747253592815651	0.200396052960272	0.7092315217221978
MR-link 2	cholesterol	HMDB0000067	alanine	HMDB0000161	M00063	GCST90200431	1:109571511-110071511	-0.1409971131477516	0.3117144379985765	0.6510328349735053
MR-link 2	citrulline	HMDB0000904	hydroxy-n6,n6,n6-trimethyllysine*	HMDB01422	GCST90200403	GCST90200240	2:211084708-211584708	0.2810174693847257	0.1502130842653643	0.0613738864044888
MR-link 2	citrulline	HMDB0000904	hydroxy-n6,n6,n6-trimethyllysine*	HMDB01422	GCST90200403	GCST90200240	9:133044244-133573675	0.1954309269981378	0.1592926684773498	0.2198725629779178
MR-link 2	alpha-ketoglutaramate*	HMDB0001552	4-acetamidobutanoate	HMDB0003681	GCST90199885	GCST90200311	3:99879368-100379368	0.1510015404848099	0.0944245698102589	0.1097814199906289
MR-link 2	5-oxoproline	HMDB0000267	4-methyl-2-oxopentanoate	HMDB0000695	GCST90200280	GCST90199655	8:144861615-145802337	0.0515936252047127	0.032354002968624	0.1107883508590003
MR-link 2	5-oxoproline	HMDB0000267	4-methyl-2-oxopentanoate	HMDB0000695	GCST90200280	GCST90199655	12:56615338-57115338	0.2738113573786725	0.2527288291425469	0.2786222366477404
MR-link 2	4-methyl-2-oxopentanoate	HMDB0000695	alpha-ketobutyrate	HMDB0000005	M22116	GCST90200438	4:88976422-89476422	-0.2921548720506646	0.1991701757886618	0.1424139961974977
MR-link 2	4-methyl-2-oxopentanoate	HMDB0000695	alpha-ketobutyrate	HMDB0000005	M22116	GCST90200438	13:48209901-48709901	0.1972129348697808	0.2058742742051267	0.3380985686002188
MR-link 2	tryptophan	HMDB0000929	urate	HMDB0000289	bioa_020	GCST90200307	4:156560755-157060755	0.1620653145437837	0.1583489623782705	0.3060859696685921
MR-link 2	tryptophan	HMDB0000929	urate	HMDB0000289	bioa_020	GCST90200307	6:111336667-112095774	-0.0188654198723861	0.1583338743350457	0.9051568250734195
MR-link 2	acetate	HMDB0000042	pyruvate	HMDB0000243	met-d-Acetate	M00599	2:27480940-27980940	-2.480045983009372	0.9494566241848912	0.0089996152669833
MR-link 2	acetate	HMDB0000042	pyruvate	HMDB0000243	met-d-Acetate	M00599	2:136358646-136858646	0.0961213250503431	0.6687223358657984	0.8857067562008818
MR-link 2	acetate	HMDB0000042	pyruvate	HMDB0000243	met-d-Acetate	M00599	9:4513491-5013491	0.1493232796211908	0.6453808547817329	0.8170255504167294
MR-link 2	acetate	HMDB0000042	pyruvate	HMDB0000243	met-d-Acetate	M00599	12:111634608-112523499	0.5066665184604702	0.8808785258043107	0.565167411852722
MR-link 2	acetate	HMDB0000042	pyruvate	HMDB0000243	met-d-Acetate	M00599	12:112590766-113090766	-0.4533391209987613	0.7254253144374441	0.5320178347172879
MR-link 2	acetate	HMDB0000042	pyruvate	HMDB0000243	met-d-Acetate	M00599	20:24698737-26432690	0.1709728366652435	0.251997798576933	0.4974740149722314
MR-link 2	acetate	HMDB0000042	pyruvate	HMDB0000243	met-d-Acetate	M00599	20:29267804-29767804	0.4633185242074706	0.6979550784934506	0.5068037039094586
MR-link 2	acetate	HMDB0000042	pyruvate	HMDB0000243	met-d-Acetate	M00599	20:32973832-34017690	0.1959872090634067	0.6160584134445977	0.7503856558695378
MR-link 2	creatine	HMDB0000064	bilirubin (z,z)	HMDB0000054	M27718	M27716	2:211346498-211846498	0.0506029798780249	0.0941727355138089	0.5910312974693901
MR-link 2	1-(1-enyl-stearoyl)-2-arachidonoyl-gpe (p-18:0/20:4)*	HMDB0005779	xanthine	HMDB0000292	GCST90200058	M03147	11:61307803-62000560	0.051051442496818	0.0652809892653913	0.4341991894736114
MR-link 2	eicosapentaenoate (epa; 20:5n3)	HMDB0001999	spermidine	HMDB0001257	M18467	GCST90200423	11:61330635-61830635	0.0723367835842144	0.1034141966649716	0.4842483543013762
MR-link 2	cystine	HMDB0000192	paraxanthine	HMDB0001860	M31454	GCST90199654	22:24745202-25245202	-0.0937341674312576	0.0748711582745614	0.2105918761545732
MR-link 2	lactate	HMDB0000190	leucine	HMDB0000687	met-d-Lactate	bioa_011	2:27348097-28101918	1.564949394200318	0.4984036182491614	0.0016899177198806
MR-link 2	lactate	HMDB0000190	leucine	HMDB0000687	met-d-Lactate	bioa_011	6:135171067-135671067	0.0015497736169232	0.2010810424899453	0.9938505978260848
MR-link 2	lactate	HMDB0000190	leucine	HMDB0000687	met-d-Lactate	bioa_011	8:106333124-106833124	-0.0327520539907426	0.2266213228373438	0.8850872847604131
MR-link 2	lactate	HMDB0000190	leucine	HMDB0000687	met-d-Lactate	bioa_011	9:4513176-5186407	-0.0898006991131779	0.1044433942387921	0.3898978806367731
MR-link 2	lactate	HMDB0000190	leucine	HMDB0000687	met-d-Lactate	bioa_011	10:2727379-3389269	-0.0193418371575741	0.1024445348091672	0.8502472078330426
MR-link 2	lactate	HMDB0000190	leucine	HMDB0000687	met-d-Lactate	bioa_011	11:118839742-119339742	0.0894448116990839	0.2090027587298614	0.6686802737991197
MR-link 2	lactate	HMDB0000190	leucine	HMDB0000687	met-d-Lactate	bioa_011	12:111162908-111662908	0.4203553169508783	0.2687381160772674	0.1177748391859493
MR-link 2	lactate	HMDB0000190	leucine	HMDB0000687	met-d-Lactate	bioa_011	12:111682800-113133476	0.2725498705163497	0.1492172571173305	0.0677703921088957
MR-link 2	flavin adenine dinucleotide (fad)	HMDB0001248	1-methylnicotinamide	HMDB0000699	GCST90200376	GCST90200406	2:69949756-70738470	0.0359382025606038	0.041261613155291	0.383762919957849
MR-link 2	glutamine	HMDB0000641	4-acetamidobutanoate	HMDB0003681	M00053	GCST90200311	12:56615040-57115040	0.0401866257688761	0.1029685104691643	0.6963289685762664
MR-link 2	isoursodeoxycholate	HMDB0000686	bilirubin (z,z)	HMDB0000054	GCST90199892	M27716	5:35715970-36215970	-0.0535199215898985	0.2371089423010135	0.8214202149525206
MR-link 2	citrulline	HMDB0000904	5-oxoproline	HMDB0000267	bioa_005	GCST90200280	2:211099261-211599261	-0.0748640110460513	0.1398720444103222	0.5924893572267727
MR-link 2	citrulline	HMDB0000904	5-oxoproline	HMDB0000267	bioa_005	GCST90200280	8:10310878-10810878	-0.3461402517500093	0.2963586171330568	0.242815765941122
MR-link 2	citrulline	HMDB0000904	5-oxoproline	HMDB0000267	bioa_005	GCST90200280	8:11437159-11937159	0.0220829176742291	0.3496606219227086	0.9496428477715682
MR-link 2	citrulline	HMDB0000904	5-oxoproline	HMDB0000267	bioa_005	GCST90200280	9:133044244-133627617	0.0632332274020911	0.1297514704141892	0.626016609400581
MR-link 2	citrulline	HMDB0000904	5-oxoproline	HMDB0000267	bioa_005	GCST90200280	10:97138579-97638579	-0.1814586089012309	0.2649746837794519	0.4934607381673737
MR-link 2	citrulline	HMDB0000904	5-oxoproline	HMDB0000267	bioa_005	GCST90200280	17:9542768-10042768	0.1184062990868028	0.3326507152672254	0.7218796378967796
MR-link 2	arachidonate (20:4n6)	HMDB0001043	cholesterol	HMDB0000067	M01110	M00063	11:61330635-61830635	0.1017977933235292	0.0597488253375728	0.0884255124285994
MR-link 2	histidine	HMDB0000177	tryptophan	HMDB0000929	GCST90200377	GCST90200441	2:211293055-211793055	0.2667646984311144	0.2867365385495782	0.3521910532527033
MR-link 2	histidine	HMDB0000177	tryptophan	HMDB0000929	GCST90200377	GCST90200441	12:96129884-96629884	0.2373043030652186	0.1528399388242327	0.120510883564234
MR-link 2	stearoyl sphingomyelin (d18:1/18:0)	HMDB0001348	choline	HMDB0000097	GCST90200335	GCST90200327	8:113373776-113873776	0.0811675919587383	0.3220164047689036	0.8009943584892912
MR-link 2	stearoyl sphingomyelin (d18:1/18:0)	HMDB0001348	choline	HMDB0000097	GCST90200335	GCST90200327	11:61368608-61868608	0.1353374596114937	0.182975091819129	0.4595126167444275
MR-link 2	stearoyl sphingomyelin (d18:1/18:0)	HMDB0001348	choline	HMDB0000097	GCST90200335	GCST90200327	14:63982386-64482386	-0.0684047647287293	0.1299442704490025	0.5985990854883317
MR-link 2	stearoyl sphingomyelin (d18:1/18:0)	HMDB0001348	choline	HMDB0000097	GCST90200335	GCST90200327	19:8013648-8513648	0.0167881779231005	0.0673601255378714	0.8031827159243765
MR-link 2	stearoyl sphingomyelin (d18:1/18:0)	HMDB0001348	choline	HMDB0000097	GCST90200335	GCST90200327	19:45165640-45665640	-0.1431988553925693	0.1826552432024957	0.4330492828160081
MR-link 2	4-acetamidobutanoate	HMDB0003681	paraxanthine	HMDB0001860	GCST90200311	M18254	8:18005709-18505709	-0.0577063098833473	0.0630648859475307	0.3601754873924996
MR-link 2	acetylphosphate	HMDB0001494	betaine	HMDB0000043	M15488	M03141	1:109564880-110064880	0.3112953859269626	0.2063508356999073	0.1314078309813338
MR-link 2	acetylphosphate	HMDB0001494	betaine	HMDB0000043	M15488	M03141	6:96128415-96628415	-0.0717793399964258	0.237413695511561	0.762393905434273
MR-link 2	glycerol 3-phosphate	HMDB0000126	7-methylxanthine	HMDB0001991	GCST90199638	M34390	1:20921386-22251981	-0.0047410460009948	0.0599750919008474	0.9369926544623004
MR-link 2	acetylphosphate	HMDB0001494	lactate	HMDB0000190	M15488	GCST90200408	1:109564880-110064880	0.2835167134446899	0.2385637409618094	0.234663371534623
MR-link 2	acetylphosphate	HMDB0001494	lactate	HMDB0000190	M15488	GCST90200408	6:96128415-96628415	-0.2734025866966063	0.2287262512521072	0.2319594262534625
MR-link 2	glycohyocholate	HMDB0000138	taurocholate	HMDB0000036	GCST90199935	GCST90200333	7:99108524-99608524	0.7632718976958968	0.1897802847896155	5.773758253980131e-05
MR-link 2	glycohyocholate	HMDB0000138	taurocholate	HMDB0000036	GCST90199935	GCST90200333	10:45742470-46242470	0.6093770883317859	0.225758257647912	0.0069496770483026
MR-link 2	glycohyocholate	HMDB0000138	taurocholate	HMDB0000036	GCST90199935	GCST90200333	13:103468308-103968308	0.7324656130664433	0.1118092067684626	5.714107989611356e-11
MR-link 2	glycohyocholate	HMDB0000138	taurocholate	HMDB0000036	GCST90199935	GCST90200333	17:28409010-28909010	0.4822752667669164	0.23790138304844	0.042641282931108
MR-link 2	2-aminobutyrate	HMDB0000452	citrate	HMDB0000094	M32348	met-d-Citrate	2:64958074-65458074	-0.0231056323438274	0.0309763249049189	0.4557201880466104
MR-link 2	2-aminobutyrate	HMDB0000452	citrate	HMDB0000094	M32348	met-d-Citrate	4:88993818-89493818	-0.0199925848810177	0.0527219655265583	0.7045334989476882
MR-link 2	alpha-ketoglutarate	HMDB0000208	retinol (vitamin a)	HMDB0000305	GCST90200455	GCST90200405	20:44931392-45517926	-0.039274742974217	0.0858868927231142	0.6474665843804462
MR-link 2	creatinine	HMDB0000562	adenosine	HMDB0000050	met-d-Creatinine	M00555	1:62775942-63275942	0.5055491370265648	0.6769091211056667	0.4551545027006569
MR-link 2	creatinine	HMDB0000562	adenosine	HMDB0000050	met-d-Creatinine	M00555	1:78344069-78844069	0.0048749485529259	0.6798668592212439	0.9942788609249424
MR-link 2	creatinine	HMDB0000562	adenosine	HMDB0000050	met-d-Creatinine	M00555	1:150079982-151190625	0.3404541796278372	0.4176923665043804	0.4150244833109091
MR-link 2	creatinine	HMDB0000562	adenosine	HMDB0000050	met-d-Creatinine	M00555	1:212502129-213002129	0.113070848093729	0.8100665721386654	0.8889901308155415
MR-link 2	creatinine	HMDB0000562	adenosine	HMDB0000050	met-d-Creatinine	M00555	2:15538692-16038692	-0.1814267027633853	1.3274958278850444	0.8912929249547262
MR-link 2	creatinine	HMDB0000562	adenosine	HMDB0000050	met-d-Creatinine	M00555	2:18426203-18926203	0.3412146696509407	0.944619873937921	0.7179357212042263
MR-link 2	creatinine	HMDB0000562	adenosine	HMDB0000050	met-d-Creatinine	M00555	2:54331356-54831356	-0.3042262656206806	0.9280409933174072	0.7430511317128099
MR-link 2	creatinine	HMDB0000562	adenosine	HMDB0000050	met-d-Creatinine	M00555	2:73303397-74097901	0.0847502557548467	1.2347615570697943	0.9452786137733244
MR-link 2	creatinine	HMDB0000562	adenosine	HMDB0000050	met-d-Creatinine	M00555	2:121056440-121556440	-0.3379111661558918	0.724741332080644	0.6410360500510872
MR-link 2	creatinine	HMDB0000562	adenosine	HMDB0000050	met-d-Creatinine	M00555	2:176734544-177234544	0.2258641938107281	0.7443014048289607	0.7615408728496522
MR-link 2	creatinine	HMDB0000562	adenosine	HMDB0000050	met-d-Creatinine	M00555	2:211293055-211793055	-0.1846755719292458	0.4007006555861397	0.6448835308430023
MR-link 2	creatinine	HMDB0000562	adenosine	HMDB0000050	met-d-Creatinine	M00555	2:217394852-217894852	-0.4351801671748468	0.8871426564876839	0.6237508683754078
MR-link 2	creatinine	HMDB0000562	adenosine	HMDB0000050	met-d-Creatinine	M00555	2:220108198-220608198	-0.2554148964133462	0.6794231341051151	0.7069696398006349
MR-link 2	creatinine	HMDB0000562	adenosine	HMDB0000050	met-d-Creatinine	M00555	3:38187471-38687471	-0.569550266123326	0.6925557768640773	0.4108555268823827
MR-link 2	creatinine	HMDB0000562	adenosine	HMDB0000050	met-d-Creatinine	M00555	3:121465319-121965319	1.2108891987400714	0.8673451321468391	0.1626883205499036
MR-link 2	creatinine	HMDB0000562	adenosine	HMDB0000050	met-d-Creatinine	M00555	3:141462708-141962708	-0.0520652069773063	0.7354334263390775	0.9435606974641746
MR-link 2	creatinine	HMDB0000562	adenosine	HMDB0000050	met-d-Creatinine	M00555	3:185024780-185524780	0.7940524851650728	0.7394180823472161	0.2828727128175634
MR-link 2	creatinine	HMDB0000562	adenosine	HMDB0000050	met-d-Creatinine	M00555	4:76880934-77664144	-0.3421771195566655	0.2767278189855238	0.2162685084797331
MR-link 2	creatinine	HMDB0000562	adenosine	HMDB0000050	met-d-Creatinine	M00555	4:103323863-104102802	0.6555013370841825	0.709148239198436	0.3553039991153575
MR-link 2	creatinine	HMDB0000562	adenosine	HMDB0000050	met-d-Creatinine	M00555	5:39144851-39644851	0.1576659770939046	0.453717922518119	0.7282173756419832
MR-link 2	creatinine	HMDB0000562	adenosine	HMDB0000050	met-d-Creatinine	M00555	5:53045546-53835870	-0.121401031662849	0.5269359510130814	0.8177883507219328
MR-link 2	creatinine	HMDB0000562	adenosine	HMDB0000050	met-d-Creatinine	M00555	5:176565124-177065124	0.1952993642847084	0.4074776358788194	0.6317333683122777
MR-link 2	creatinine	HMDB0000562	adenosine	HMDB0000050	met-d-Creatinine	M00555	6:43556335-44056335	1.0406512102563437	0.6469412724552388	0.1077100982480608
MR-link 2	creatinine	HMDB0000562	adenosine	HMDB0000050	met-d-Creatinine	M00555	6:108750742-109250742	-0.226613062987863	0.6182059832635455	0.7139430527410779
MR-link 2	creatinine	HMDB0000562	adenosine	HMDB0000050	met-d-Creatinine	M00555	6:133547208-134047208	-0.1824508738778359	0.5845004299790169	0.7549277451157718
MR-link 2	creatinine	HMDB0000562	adenosine	HMDB0000050	met-d-Creatinine	M00555	6:160418389-160927934	0.4480018529799086	0.3792356115781471	0.2374722320931371
MR-link 2	creatinine	HMDB0000562	adenosine	HMDB0000050	met-d-Creatinine	M00555	7:25488956-25988956	0.2718785369582508	0.6413176400794309	0.6716114630486075
MR-link 2	creatinine	HMDB0000562	adenosine	HMDB0000050	met-d-Creatinine	M00555	7:76984640-77791673	0.5020912259498078	0.8469089641966836	0.5532805572799704
MR-link 2	creatinine	HMDB0000562	adenosine	HMDB0000050	met-d-Creatinine	M00555	7:128492221-128992221	0.3617579769733413	0.7347209414683183	0.6224545063898824
MR-link 2	creatinine	HMDB0000562	adenosine	HMDB0000050	met-d-Creatinine	M00555	7:151165041-151665041	-0.106142287548853	0.3513565015227969	0.762581281465111
MR-link 2	creatinine	HMDB0000562	adenosine	HMDB0000050	met-d-Creatinine	M00555	7:155370831-155870831	-0.9739838707873812	0.67823630593939	0.1509870135165535
MR-link 2	creatinine	HMDB0000562	adenosine	HMDB0000050	met-d-Creatinine	M00555	8:8031142-9250941	-1.6745916936383725	0.6637059759420643	0.0116327735735774
MR-link 2	creatinine	HMDB0000562	adenosine	HMDB0000050	met-d-Creatinine	M00555	8:10561829-11945872	-0.6229890262351875	1.356510443498094	0.646048505983144
MR-link 2	creatinine	HMDB0000562	adenosine	HMDB0000050	met-d-Creatinine	M00555	8:19609539-20109539	-1.0595276966752367	0.5760983159496874	0.0658940252543337
MR-link 2	creatinine	HMDB0000562	adenosine	HMDB0000050	met-d-Creatinine	M00555	8:23527006-24027006	-0.5600781390967815	0.6058267120087242	0.3552334872150222
MR-link 2	creatinine	HMDB0000562	adenosine	HMDB0000050	met-d-Creatinine	M00555	9:71184707-71684707	-0.4399001226520957	0.702119280241153	0.530966123832489
MR-link 2	creatinine	HMDB0000562	adenosine	HMDB0000050	met-d-Creatinine	M00555	10:52398454-52898454	-0.0075441175419135	0.6857301764155957	0.9912221837452476
MR-link 2	creatinine	HMDB0000562	adenosine	HMDB0000050	met-d-Creatinine	M00555	11:15629946-16129946	1.147620752427169	0.722601577876818	0.1122458367182487
MR-link 2	creatinine	HMDB0000562	adenosine	HMDB0000050	met-d-Creatinine	M00555	11:30504837-31294673	-0.0291335346846322	0.4064493495499524	0.9428580506042524
MR-link 2	creatinine	HMDB0000562	adenosine	HMDB0000050	met-d-Creatinine	M00555	11:116373213-117240760	0.1785156462407444	0.4510360921595832	0.6922598378895846
MR-link 2	creatinine	HMDB0000562	adenosine	HMDB0000050	met-d-Creatinine	M00555	15:41118334-41871842	0.8143916136927429	1.1420752862052783	0.4757959466177252
MR-link 2	creatinine	HMDB0000562	adenosine	HMDB0000050	met-d-Creatinine	M00555	15:45400360-46179051	0.3038050263531753	0.318369496970219	0.3399556263161252
MR-link 2	creatinine	HMDB0000562	adenosine	HMDB0000050	met-d-Creatinine	M00555	15:53700578-54200578	-0.361830718240258	0.519378440398313	0.4860149535727008
MR-link 2	creatinine	HMDB0000562	adenosine	HMDB0000050	met-d-Creatinine	M00555	15:76097375-76597375	0.0117763562953308	0.540037250582394	0.982602258963006
MR-link 2	creatinine	HMDB0000562	adenosine	HMDB0000050	met-d-Creatinine	M00555	16:20142332-21335139	0.1699600705693317	0.2954637246406373	0.5651346751872524
MR-link 2	creatinine	HMDB0000562	adenosine	HMDB0000050	met-d-Creatinine	M00555	16:89453424-89953424	-1.0201745596571592	1.4800002547999835	0.4906300835888596
MR-link 2	creatinine	HMDB0000562	adenosine	HMDB0000050	met-d-Creatinine	M00555	17:19176536-19724875	-0.6160058053756648	0.7318063727928756	0.3999219440339769
MR-link 2	creatinine	HMDB0000562	adenosine	HMDB0000050	met-d-Creatinine	M00555	17:37200083-37954217	0.4954291595578463	0.4662913107544096	0.28801397185768
MR-link 2	creatinine	HMDB0000562	adenosine	HMDB0000050	met-d-Creatinine	M00555	17:58690466-59700441	0.8632942648413091	0.5141640456924406	0.093147179902157
MR-link 2	creatinine	HMDB0000562	adenosine	HMDB0000050	met-d-Creatinine	M00555	19:32940263-33709298	-0.7601468249337627	0.8051107074103543	0.3450920176831553
MR-link 2	creatinine	HMDB0000562	adenosine	HMDB0000050	met-d-Creatinine	M00555	20:32653904-33537782	0.0673999469016389	0.5830486488870011	0.9079702111976022
MR-link 2	creatinine	HMDB0000562	adenosine	HMDB0000050	met-d-Creatinine	M00555	22:38345240-38845240	0.9468460423600944	0.617863784247734	0.1254111531928414
MR-link 2	adenosine	HMDB0000050	kynurenate	HMDB0000715	M00555	GCST90200454	1:109564880-110064880	0.1039492915945356	0.1770220573240628	0.5570620347969356
MR-link 2	adenosine	HMDB0000050	kynurenate	HMDB0000715	M00555	GCST90200454	6:96128415-96628415	-0.0965355061278805	0.2465836471103014	0.6954336579339206
MR-link 2	5-methylthioadenosine (mta)	HMDB0001173	methionine sulfoxide	HMDB0002005	GCST90200359	GCST90199625	2:211290507-211790507	0.2406382337683621	0.2279345862293296	0.291089876661382
MR-link 2	5-methylthioadenosine (mta)	HMDB0001173	methionine sulfoxide	HMDB0002005	GCST90200359	GCST90199625	6:149659491-150411114	0.105048485909183	0.3330941049944657	0.7524793790528379
MR-link 2	5-methylthioadenosine (mta)	HMDB0001173	methionine sulfoxide	HMDB0002005	GCST90200359	GCST90199625	6:160319068-160819068	0.5445837100810218	0.2116842094532111	0.0100931023731986
MR-link 2	5-methylthioadenosine (mta)	HMDB0001173	methionine sulfoxide	HMDB0002005	GCST90200359	GCST90199625	16:16009596-16509596	0.3032891052483006	0.4533560600109784	0.503504059545685
MR-link 2	alanine	HMDB0000161	serine	HMDB0000187	met-d-Ala	M32315	1:206970800-207470800	-0.2706464312520363	0.3958104653032574	0.4941154518408234
MR-link 2	alanine	HMDB0000161	serine	HMDB0000187	met-d-Ala	M32315	2:27480940-28253616	-1.302211201958654	0.5644898564191104	0.021061427604427
MR-link 2	alanine	HMDB0000161	serine	HMDB0000187	met-d-Ala	M32315	2:64970910-65916674	0.2798282145323875	0.3523889158472037	0.427143533792152
MR-link 2	alanine	HMDB0000161	serine	HMDB0000187	met-d-Ala	M32315	3:122879946-123379946	0.3918352299776422	0.6830202170585182	0.566184174585608
MR-link 2	alanine	HMDB0000161	serine	HMDB0000187	met-d-Ala	M32315	3:159754026-160551365	1.056938873569921	0.4808936892020491	0.0279588069743784
MR-link 2	alanine	HMDB0000161	serine	HMDB0000187	met-d-Ala	M32315	4:88958565-89458565	-0.0256443452992262	0.4516927215345516	0.954725326522678
MR-link 2	alanine	HMDB0000161	serine	HMDB0000187	met-d-Ala	M32315	5:35692098-36469710	-0.6688983500728258	0.6702565309028138	0.3182921408809922
MR-link 2	alanine	HMDB0000161	serine	HMDB0000187	met-d-Ala	M32315	6:20453952-20953952	0.5764528245467896	0.5310547473372128	0.2777061850459356
MR-link 2	alanine	HMDB0000161	serine	HMDB0000187	met-d-Ala	M32315	8:17128898-17669461	0.5406695332583595	0.6652927742154642	0.4164020668315932
MR-link 2	alanine	HMDB0000161	serine	HMDB0000187	met-d-Ala	M32315	8:49725746-50225746	2.0047501654020565	1.2660499594183925	0.1133147324699472
MR-link 2	alanine	HMDB0000161	serine	HMDB0000187	met-d-Ala	M32315	8:117935733-118435733	-0.0902092079801451	0.693335905501799	0.8964802277343117
MR-link 2	alanine	HMDB0000161	serine	HMDB0000187	met-d-Ala	M32315	8:145497920-145997920	-0.0907153927377161	0.5220176564537198	0.8620396209552272
MR-link 2	alanine	HMDB0000161	serine	HMDB0000187	met-d-Ala	M32315	9:4033137-4533137	0.4590925685541283	0.6211201681750446	0.4598241332052465
MR-link 2	alanine	HMDB0000161	serine	HMDB0000187	met-d-Ala	M32315	11:8005408-8505408	-0.035148165281066	0.8623530890893929	0.967488473139126
MR-link 2	alanine	HMDB0000161	serine	HMDB0000187	met-d-Ala	M32315	12:46544011-47796599	0.690935942488988	0.3279077324477004	0.035108500197628
MR-link 2	alanine	HMDB0000161	serine	HMDB0000187	met-d-Ala	M32315	12:56610577-57110577	0.540706984005775	0.2573359273884087	0.0356258912428072
MR-link 2	alanine	HMDB0000161	serine	HMDB0000187	met-d-Ala	M32315	12:59740767-60240767	0.2833006290853193	0.4368912442358176	0.5166961574397477
MR-link 2	alanine	HMDB0000161	serine	HMDB0000187	met-d-Ala	M32315	12:122367989-122867989	0.4932501421897167	0.5835448582393232	0.3979628046234759
MR-link 2	alanine	HMDB0000161	serine	HMDB0000187	met-d-Ala	M32315	16:69383883-70933639	-0.1521207451814481	0.3236239332148555	0.6383163916291335
MR-link 2	alanine	HMDB0000161	serine	HMDB0000187	met-d-Ala	M32315	17:79391534-79891534	0.1855463019181064	0.7466296580186583	0.8037384188569102
MR-link 2	alanine	HMDB0000161	serine	HMDB0000187	met-d-Ala	M32315	21:32796216-33296216	0.3669025750265074	1.186440459554006	0.757134014440082
MR-link 2	alanine	HMDB0000161	serine	HMDB0000187	met-d-Ala	M32315	22:18934095-19434095	-0.8567069154351991	0.8386918620647783	0.3070271069633109
MR-link 2	isoleucine	HMDB0000172	glycochenodeoxycholate	HMDB0000637	bioa_010	M32346	2:27480940-27980940	0.2804241456781774	0.4015200622314612	0.4849231303555168
MR-link 2	isoleucine	HMDB0000172	glycochenodeoxycholate	HMDB0000637	bioa_010	M32346	4:88976422-89476422	-0.2360795079434776	0.2624368397632237	0.3683507511643396
MR-link 2	isoleucine	HMDB0000172	glycochenodeoxycholate	HMDB0000637	bioa_010	M32346	12:56615040-57115040	0.5653245761342254	0.6573535226455133	0.3897885840922461
MR-link 2	isoleucine	HMDB0000172	glycochenodeoxycholate	HMDB0000637	bioa_010	M32346	16:70059237-70559237	0.0870479174677404	0.3593308981689966	0.8085864382500829
MR-link 2	leucine	HMDB0000687	glycine	HMDB0000123	met-d-Leu	GCST90200707	2:27480940-28253616	-0.971687988508269	0.4502366964460144	0.0309145034719427
MR-link 2	leucine	HMDB0000687	glycine	HMDB0000123	met-d-Leu	GCST90200707	2:64975088-65475088	0.4887433896955253	1.1871364313831898	0.6805597443354924
MR-link 2	leucine	HMDB0000687	glycine	HMDB0000123	met-d-Leu	GCST90200707	2:165251927-165751927	-1.3217578615876824	0.5731197054999552	0.021096614515251
MR-link 2	leucine	HMDB0000687	glycine	HMDB0000123	met-d-Leu	GCST90200707	4:86953335-87453335	-0.5712006025647848	0.9259214277797434	0.537300919231996
MR-link 2	leucine	HMDB0000687	glycine	HMDB0000123	met-d-Leu	GCST90200707	4:87663610-88163610	-0.7531869445603668	1.0052100538826374	0.4536865681429389
MR-link 2	leucine	HMDB0000687	glycine	HMDB0000123	met-d-Leu	GCST90200707	4:88670985-89475171	0.1913369480701303	0.1379357213721806	0.1653973274493723
MR-link 2	leucine	HMDB0000687	glycine	HMDB0000123	met-d-Leu	GCST90200707	8:76204025-76704025	0.7365014090568174	0.6097642030192119	0.227106405735953
MR-link 2	leucine	HMDB0000687	glycine	HMDB0000123	met-d-Leu	GCST90200707	12:56220625-57115338	0.3897771269752876	0.3605239933103707	0.27963457517824
MR-link 2	leucine	HMDB0000687	glycine	HMDB0000123	met-d-Leu	GCST90200707	16:69315747-70908300	-0.0111191115810657	0.2774079341824186	0.9680276177950662
MR-link 2	leucine	HMDB0000687	glycine	HMDB0000123	met-d-Leu	GCST90200707	16:71899923-72399923	0.244938246774567	0.3394099484538428	0.4705041503096522
MR-link 2	leucine	HMDB0000687	glycine	HMDB0000123	met-d-Leu	GCST90200707	17:6935779-7435779	-1.0511586855691477	0.5456274896322887	0.054040296786683
MR-link 2	leucine	HMDB0000687	glycine	HMDB0000123	met-d-Leu	GCST90200707	19:49054215-49554215	-0.4164080715316386	0.3859914795847239	0.28067635961427
MR-link 2	alanine	HMDB0000161	histidine	HMDB0000177	bioa_001	bioa_009	1:206985954-207485954	-0.1915256369671479	0.1116114444840702	0.0861613893770132
MR-link 2	alanine	HMDB0000161	histidine	HMDB0000177	bioa_001	bioa_009	2:27143030-28594285	-0.59057562955665	0.1314822161075689	7.066457925438463e-06
MR-link 2	alanine	HMDB0000161	histidine	HMDB0000177	bioa_001	bioa_009	2:64958074-65458074	0.0885197573244829	0.0981628751394631	0.3671821909798946
MR-link 2	alanine	HMDB0000161	histidine	HMDB0000177	bioa_001	bioa_009	3:71155270-71655270	0.7518829260043318	0.2145664220263496	0.0004579871130511
MR-link 2	alanine	HMDB0000161	histidine	HMDB0000177	bioa_001	bioa_009	4:88976422-89476422	0.265186059977859	0.1421325457306332	0.062074122311572
MR-link 2	alanine	HMDB0000161	histidine	HMDB0000177	bioa_001	bioa_009	7:72732874-73232874	0.3455627300130252	0.1560112570897594	0.0267610343976281
MR-link 2	alanine	HMDB0000161	histidine	HMDB0000177	bioa_001	bioa_009	8:145568681-146068681	0.0452433017722441	0.8976159510270251	0.959800566639314
MR-link 2	alanine	HMDB0000161	histidine	HMDB0000177	bioa_001	bioa_009	9:4040541-4540541	0.8235116645974068	0.1981834124597323	3.2486006889214765e-05
MR-link 2	alanine	HMDB0000161	histidine	HMDB0000177	bioa_001	bioa_009	11:116336283-116836283	0.6592039826618774	0.2011929769601763	0.0010511120442088
MR-link 2	alanine	HMDB0000161	histidine	HMDB0000177	bioa_001	bioa_009	12:46636543-47713425	0.3039459611945811	0.0900524877198045	0.0007375966920474
MR-link 2	alanine	HMDB0000161	histidine	HMDB0000177	bioa_001	bioa_009	12:56615040-57115040	0.6641274840181837	0.1871020203052409	0.0003858940308574
MR-link 2	alanine	HMDB0000161	histidine	HMDB0000177	bioa_001	bioa_009	12:59727701-60227701	0.424139989290184	0.1257677839732618	0.0007451460313722
MR-link 2	alanine	HMDB0000161	histidine	HMDB0000177	bioa_001	bioa_009	14:75116447-75616447	-0.0216443266458121	0.1798034158193447	0.904183933738525
MR-link 2	alanine	HMDB0000161	histidine	HMDB0000177	bioa_001	bioa_009	16:69621701-70931491	0.0363423198904636	0.0751974276568031	0.6288883753384592
MR-link 2	alanine	HMDB0000161	histidine	HMDB0000177	bioa_001	bioa_009	17:40568584-41068584	-0.156127285292064	0.2372086580363741	0.510418978613848
MR-link 2	alanine	HMDB0000161	histidine	HMDB0000177	bioa_001	bioa_009	22:18906543-19406543	0.0988391884554682	0.1566771749624846	0.5281411420639113
MR-link 2	inositol 1-phosphate (i1p)	HMDB0000213	citrulline	HMDB0000904	M01481	GCST90200403	1:5349333-5849333	-1.8881312401066208	6.841040776599824	0.7825476187381905
MR-link 2	inositol 1-phosphate (i1p)	HMDB0000213	citrulline	HMDB0000904	M01481	GCST90200403	4:31607204-32397858	-0.1467691531348928	0.0829840028347791	0.0769533142949495
MR-link 2	inositol 1-phosphate (i1p)	HMDB0000213	citrulline	HMDB0000904	M01481	GCST90200403	4:66148855-66648855	0.1284000732347752	0.1258975418904647	0.3077865505688455
MR-link 2	inositol 1-phosphate (i1p)	HMDB0000213	citrulline	HMDB0000904	M01481	GCST90200403	10:114775621-115275621	0.3870449897342236	0.2495822136900548	0.1209564472016622
MR-link 2	inositol 1-phosphate (i1p)	HMDB0000213	citrulline	HMDB0000904	M01481	GCST90200403	12:62771708-63271708	0.3531519467248178	0.1780700918734581	0.0473429993263382
MR-link 2	inositol 1-phosphate (i1p)	HMDB0000213	citrulline	HMDB0000904	M01481	GCST90200403	15:77060646-77560646	0.0146263924674742	0.104412714394262	0.8885948193094343
MR-link 2	2-aminobutyrate	HMDB0000452	taurine	HMDB0000251	M32348	GCST90200420	2:64958074-65458074	0.0604173684145215	0.1374083759421152	0.6601601723241786
MR-link 2	2-aminobutyrate	HMDB0000452	taurine	HMDB0000251	M32348	GCST90200420	4:88993818-89493818	-0.2621198656349951	0.179172590230832	0.1434820922880882
MR-link 2	valine	HMDB0000883	creatinine	HMDB0000562	M01649	M00513	4:88976422-89476422	0.0788239581664726	0.1564002325314228	0.6142692804587273
MR-link 2	glycine	HMDB0000123	alpha-tocopherol	HMDB0001893	GCST90200707	GCST90200302	1:75967169-76467169	0.1075480067432807	0.244757725524646	0.6603673987009829
MR-link 2	glycine	HMDB0000123	alpha-tocopherol	HMDB0001893	GCST90200707	GCST90200302	2:211036896-212058697	-0.0152970641765889	0.03118743150189	0.6237885449887222
MR-link 2	glycine	HMDB0000123	alpha-tocopherol	HMDB0001893	GCST90200707	GCST90200302	3:125659669-126159669	-0.0338533346817728	0.2112548363622068	0.872685086760424
MR-link 2	glycine	HMDB0000123	alpha-tocopherol	HMDB0001893	GCST90200707	GCST90200302	9:6290540-6790540	-0.0584048549006171	0.137471072537085	0.6709445953501856
MR-link 2	3-(4-hydroxyphenyl)lactate	HMDB0000755	cortisol	HMDB0000063	M32197	M01712	17:79879970-80379970	-0.0154426763595358	0.1519423774388418	0.9190463302839188
MR-link 2	phenylalanine	HMDB0000159	serotonin (5ht)	HMDB0000259	bioa_016	M02342	1:94441240-94941240	-0.0566246552867349	0.8761415227030909	0.9484689355445524
MR-link 2	phenylalanine	HMDB0000159	serotonin (5ht)	HMDB0000259	bioa_016	M02342	3:186202917-186702917	0.1652225078133363	0.4894588096132546	0.7356935702303616
MR-link 2	phenylalanine	HMDB0000159	serotonin (5ht)	HMDB0000259	bioa_016	M02342	4:155231289-155731289	0.4636610284517181	0.5484935145555272	0.3979235567637756
MR-link 2	phenylalanine	HMDB0000159	serotonin (5ht)	HMDB0000259	bioa_016	M02342	4:186893802-187393802	-0.5687843150988858	0.3287131758582677	0.0835702213662054
MR-link 2	phenylalanine	HMDB0000159	serotonin (5ht)	HMDB0000259	bioa_016	M02342	5:176539719-177067143	0.045801182106624	0.4961335671404345	0.926446791177132
MR-link 2	phenylalanine	HMDB0000159	serotonin (5ht)	HMDB0000259	bioa_016	M02342	6:52381188-52881188	0.3699366304883408	0.8947307985433405	0.6792686122359746
MR-link 2	phenylalanine	HMDB0000159	serotonin (5ht)	HMDB0000259	bioa_016	M02342	11:57020509-57520509	0.1052595485503801	0.5794809439070551	0.855861693678791
MR-link 2	phenylalanine	HMDB0000159	serotonin (5ht)	HMDB0000259	bioa_016	M02342	12:103007876-103562619	-0.224538299586346	0.2081294689778856	0.2806592670952056
MR-link 2	phenylalanine	HMDB0000159	serotonin (5ht)	HMDB0000259	bioa_016	M02342	14:55086875-55586875	0.3331739120224338	1.071884455008317	0.7559298144427997
MR-link 2	phenylalanine	HMDB0000159	serotonin (5ht)	HMDB0000259	bioa_016	M02342	19:45142254-45642254	0.4376299844289275	1.4699498174178838	0.7659186820324706
MR-link 2	1-methylurate	HMDB0003099	isoleucine	HMDB0000172	M34395	GCST90200399	8:18010431-18510431	0.1170336845359485	0.0871047594837472	0.1790787735454221
MR-link 2	glutamate	HMDB0000148	asparagine	HMDB0000168	bioa_007	bioa_003	12:121174861-121674861	-0.7682856868435459	0.2612282194651303	0.0032709998351073
MR-link 2	asparagine	HMDB0000168	gluconate	HMDB0000625	GCST90200452	GCST90200373	2:211293055-211793055	0.014284096335045	0.2674724607136155	0.9574100270317364
MR-link 2	asparagine	HMDB0000168	gluconate	HMDB0000625	GCST90200452	GCST90200373	7:97139584-97639584	0.0059329094859094	0.1475991301914718	0.9679367863884542
MR-link 2	asparagine	HMDB0000168	gluconate	HMDB0000625	GCST90200452	GCST90200373	11:61850353-62350353	-0.0780025045728954	0.1380184713802009	0.5719650134549992
MR-link 2	asparagine	HMDB0000168	gluconate	HMDB0000625	GCST90200452	GCST90200373	14:103842789-104825326	0.0337682014885952	0.0368075155463255	0.358919030428699
MR-link 2	alpha-tocopherol	HMDB0001893	taurochenodeoxycholate	HMDB0000951	GCST90200302	M18494	1:62651807-63403953	0.3020565369725964	0.4510040523013848	0.5030220169220901
MR-link 2	alpha-tocopherol	HMDB0001893	ornithine	HMDB0000214	GCST90200302	bioa_014	1:62651807-63403953	-0.1765485226979652	0.1477734490192681	0.232194785552804
MR-link 2	alpha-ketoglutaramate*	HMDB0001552	cortisol	HMDB0000063	GCST90199885	M01712	3:99879368-100379368	-0.0123586590717383	0.0808569242249448	0.8785197052316208
MR-link 2	tyrosine	HMDB0000158	aspartate	HMDB0000191	GCST90200427	M15996	6:111308006-112158646	-0.0857769790358405	0.1178607331670034	0.4667467387371169
MR-link 2	tyrosine	HMDB0000158	leucine	HMDB0000687	GCST90200427	bioa_011	6:111308006-112158646	-0.0882055412560513	0.0379087455697436	0.0199766539929552
MR-link 2	pyruvate	HMDB0000243	cysteine	HMDB0000574	met-d-Pyruvate	M31453	1:154991807-156271079	0.755195477195199	0.5511698201373059	0.1706343363237247
MR-link 2	pyruvate	HMDB0000243	cysteine	HMDB0000574	met-d-Pyruvate	M31453	1:207429229-207929229	-1.4852571973837536	1.5775520657731716	0.346451310363925
MR-link 2	pyruvate	HMDB0000243	cysteine	HMDB0000574	met-d-Pyruvate	M31453	2:27480940-28253616	0.0734507173589463	0.5106826639936727	0.8856359035738959
MR-link 2	pyruvate	HMDB0000243	cysteine	HMDB0000574	met-d-Pyruvate	M31453	2:60468043-60968043	0.8493357264953996	0.6251444822725662	0.1742660554351254
MR-link 2	pyruvate	HMDB0000243	cysteine	HMDB0000574	met-d-Pyruvate	M31453	2:173097338-173854224	0.1178020261636136	0.278304405270328	0.6720874785780768
MR-link 2	pyruvate	HMDB0000243	cysteine	HMDB0000574	met-d-Pyruvate	M31453	3:56611222-57111222	-0.6164709368464601	0.480005932412398	0.1990375038973062
MR-link 2	pyruvate	HMDB0000243	cysteine	HMDB0000574	met-d-Pyruvate	M31453	5:131157493-131957429	0.1489673461188368	0.5184107107322105	0.7738413460276556
MR-link 2	pyruvate	HMDB0000243	cysteine	HMDB0000574	met-d-Pyruvate	M31453	8:106322270-106822270	0.7929342763298529	0.6041425642661641	0.1893530707121634
MR-link 2	pyruvate	HMDB0000243	cysteine	HMDB0000574	met-d-Pyruvate	M31453	9:135611502-136391870	0.5772545806720069	0.4879098783037803	0.2367626926275956
MR-link 2	pyruvate	HMDB0000243	cysteine	HMDB0000574	met-d-Pyruvate	M31453	10:2869150-3388009	0.0319093585551117	0.1996668065594349	0.8730283547867379
MR-link 2	pyruvate	HMDB0000243	cysteine	HMDB0000574	met-d-Pyruvate	M31453	11:56961646-57461646	1.293760457396906	1.1130065889927876	0.2450724402396868
MR-link 2	pyruvate	HMDB0000243	cysteine	HMDB0000574	met-d-Pyruvate	M31453	12:48145900-49077761	0.1818278371703632	0.1781953635161029	0.3075460083015988
MR-link 2	pyruvate	HMDB0000243	cysteine	HMDB0000574	met-d-Pyruvate	M31453	16:69379588-70929689	0.1317509329351892	0.3448870274954008	0.7024525717371735
MR-link 2	pyruvate	HMDB0000243	cysteine	HMDB0000574	met-d-Pyruvate	M31453	18:43532791-44032791	-0.0783957383349531	0.9494077800397536	0.9341908281704432
MR-link 2	pyruvate	HMDB0000243	cysteine	HMDB0000574	met-d-Pyruvate	M31453	21:45449580-45972811	-0.4902538033637197	0.3419270028785998	0.1516302911681495
MR-link 2	5-methylthioadenosine (mta)	HMDB0001173	isoursodeoxycholate	HMDB0000686	GCST90200359	GCST90199892	2:211290507-211790507	0.0278675546864825	0.2063303712945403	0.8925622333592033
MR-link 2	5-methylthioadenosine (mta)	HMDB0001173	isoursodeoxycholate	HMDB0000686	GCST90200359	GCST90199892	6:149659491-150411114	0.1819533931407925	0.2376189727294369	0.4438334233611876
MR-link 2	5-methylthioadenosine (mta)	HMDB0001173	isoursodeoxycholate	HMDB0000686	GCST90200359	GCST90199892	6:160319068-160819068	0.2778775834821649	0.1830779196539233	0.1290621846260248
MR-link 2	5-methylthioadenosine (mta)	HMDB0001173	isoursodeoxycholate	HMDB0000686	GCST90200359	GCST90199892	16:16009596-16509596	0.0518903189925867	0.5314839785000788	0.9222238035568432
MR-link 2	tyrosine	HMDB0000158	citrulline	HMDB0000904	bioa_021	GCST90200403	4:99820973-100320973	-1.0185955722988242	0.5776822881365602	0.0778591286229404
MR-link 2	tyrosine	HMDB0000158	citrulline	HMDB0000904	bioa_021	GCST90200403	6:111242119-112017012	-0.0419082239380103	0.1204303155744308	0.7278496989308219
MR-link 2	tyrosine	HMDB0000158	citrulline	HMDB0000904	bioa_021	GCST90200403	6:112114361-112614361	-0.0475083778931505	0.4424305239113361	0.9144871829316744
MR-link 2	tyrosine	HMDB0000158	citrulline	HMDB0000904	bioa_021	GCST90200403	7:27926305-28426305	-0.4207224172683119	0.5254807932511002	0.4233384614921905
MR-link 2	tyrosine	HMDB0000158	citrulline	HMDB0000904	bioa_021	GCST90200403	10:64816186-65575478	-0.2225759403387229	0.7446212787920566	0.765007493446105
MR-link 2	tyrosine	HMDB0000158	citrulline	HMDB0000904	bioa_021	GCST90200403	11:61310081-61810081	0.7819102946109485	0.5857465835900574	0.1819106536112909
MR-link 2	tyrosine	HMDB0000158	citrulline	HMDB0000904	bioa_021	GCST90200403	12:46678393-47435518	1.6332722007618743	0.6676958990919787	0.0144398185641107
MR-link 2	tyrosine	HMDB0000158	citrulline	HMDB0000904	bioa_021	GCST90200403	12:56615040-57115040	-0.8780929851499988	0.4430255795971841	0.0474751263527399
MR-link 2	tyrosine	HMDB0000158	citrulline	HMDB0000904	bioa_021	GCST90200403	12:57594049-58094049	-0.5961456153186995	0.9092214753854388	0.5120390443941559
MR-link 2	tyrosine	HMDB0000158	citrulline	HMDB0000904	bioa_021	GCST90200403	12:59727701-60227701	1.7631660116424066	0.6279306803395536	0.0049865843279014
MR-link 2	tyrosine	HMDB0000158	citrulline	HMDB0000904	bioa_021	GCST90200403	12:120845172-121674861	-0.2894385476715003	0.5768280831734421	0.6158250246861499
MR-link 2	tyrosine	HMDB0000158	citrulline	HMDB0000904	bioa_021	GCST90200403	12:122092964-122592964	0.8204165167676201	0.5120147855237104	0.1090827131316914
MR-link 2	tyrosine	HMDB0000158	citrulline	HMDB0000904	bioa_021	GCST90200403	15:60649639-61149639	2.962136754148448	1.259474201194815	0.0186786175744397
MR-link 2	tyrosine	HMDB0000158	citrulline	HMDB0000904	bioa_021	GCST90200403	16:71153235-72438683	0.260524847171584	0.1788137959641296	0.1451269604667034
MR-link 2	glutamine	HMDB0000641	methionine	HMDB0000696	GCST90200419	bioa_013	12:56335248-57115338	-0.2153243688815652	0.0456638078661827	2.412039392551139e-06
MR-link 2	bilirubin (z,z)	HMDB0000054	hydroxy-n6,n6,n6-trimethyllysine*	HMDB01422	M27716	GCST90200240	2:234140469-234918570	-0.0018368087319014	0.0344874832560737	0.9575246261713608
MR-link 2	glycerophosphoethanolamine	HMDB0000114	glutamine	HMDB0000641	GCST90199808	bioa_006	1:40156715-40656715	-0.0648529867474989	0.0778786912593539	0.4049893128884421
MR-link 2	glycerophosphoethanolamine	HMDB0000114	glutamine	HMDB0000641	GCST90199808	bioa_006	22:24208096-24708096	-0.0179845665063786	0.0416598417290932	0.6659592435260401
MR-link 2	4-acetamidobutanoate	HMDB0003681	cholesterol	HMDB0000067	GCST90200311	M00063	8:18005709-18505709	0.0765952684588458	0.0669829146068981	0.2528291615165052
MR-link 2	phosphoethanolamine	HMDB0000224	glycerol 3-phosphate	HMDB0000126	GCST90200281	GCST90199638	1:21573292-22073292	1.9457239677847469	0.2367143533106491	2.039913279459376e-16
MR-link 2	phosphoethanolamine	HMDB0000224	glycerol 3-phosphate	HMDB0000126	GCST90200281	GCST90199638	1:27206842-27706842	0.4871510841370193	0.4105457036564102	0.2353877888681018
MR-link 2	arginine	HMDB0000517	7-methylxanthine	HMDB0001991	bioa_002	M34390	2:24182937-24682937	0.131841040033529	0.4384864820584322	0.7636638698918945
MR-link 2	arginine	HMDB0000517	7-methylxanthine	HMDB0001991	bioa_002	M34390	2:211333022-211833022	-0.0157897994776949	0.2576571914261339	0.9511344666792992
MR-link 2	arginine	HMDB0000517	7-methylxanthine	HMDB0001991	bioa_002	M34390	2:219037276-219788019	-0.3761903913575939	0.3891556813772734	0.3337022584390247
MR-link 2	arginine	HMDB0000517	7-methylxanthine	HMDB0001991	bioa_002	M34390	4:144583533-145083533	-0.3602703128846695	0.3076158132329334	0.2415305808442367
MR-link 2	arginine	HMDB0000517	7-methylxanthine	HMDB0001991	bioa_002	M34390	5:177386199-177886199	0.2004317911691417	0.80248719257286	0.8027704588777311
MR-link 2	arginine	HMDB0000517	7-methylxanthine	HMDB0001991	bioa_002	M34390	6:131339506-132265729	-0.2532966992408296	0.1403010201756569	0.0710151902293433
MR-link 2	arginine	HMDB0000517	7-methylxanthine	HMDB0001991	bioa_002	M34390	6:135177817-135677817	0.0005595689571545	0.4701503679654835	0.9990503648265944
MR-link 2	arginine	HMDB0000517	7-methylxanthine	HMDB0001991	bioa_002	M34390	6:139590693-140090693	-0.3238869287981662	0.5848798238597321	0.5797385688902317
MR-link 2	arginine	HMDB0000517	7-methylxanthine	HMDB0001991	bioa_002	M34390	10:99898951-100398951	-0.90794174049784	0.5823363539746121	0.1189641268070174
MR-link 2	arginine	HMDB0000517	7-methylxanthine	HMDB0001991	bioa_002	M34390	12:46680313-47435518	-0.0600444848634826	0.3619216909042765	0.8682320023771574
MR-link 2	arginine	HMDB0000517	7-methylxanthine	HMDB0001991	bioa_002	M34390	16:68076200-68576200	0.0356560990819347	0.3938112949049666	0.9278572526346676
MR-link 2	arginine	HMDB0000517	7-methylxanthine	HMDB0001991	bioa_002	M34390	19:12757458-13257458	0.2051274654023906	0.2258335772251831	0.3637131301339811
MR-link 2	citrate	HMDB0000094	ornithine	HMDB0000214	M01564	bioa_014	5:14625868-15125868	-0.0004508496750948	0.0887940098225566	0.9959487757107032
MR-link 2	citrate	HMDB0000094	ornithine	HMDB0000214	M01564	bioa_014	9:84927464-85427464	0.0229779329770366	0.0865698002875557	0.7906808004823667
MR-link 2	citrate	HMDB0000094	ornithine	HMDB0000214	M01564	bioa_014	17:6345930-6933878	-0.0188428035841676	0.0466298052751525	0.6861439272930856
MR-link 2	citrate	HMDB0000094	ornithine	HMDB0000214	M01564	bioa_014	22:18904608-19404608	0.1382995624886445	0.1536749969455966	0.3681477291035727
MR-link 2	7-methylxanthine	HMDB0001991	3-methyl-2-oxobutyrate	HMDB0000019	M34390	M21047	5:168189476-168689476	0.1178202037139715	0.2945018400782589	0.6891078293318518
MR-link 2	histidine	HMDB0000177	citrulline	HMDB0000904	bioa_009	bioa_005	2:27492603-27992603	0.9536820541534096	0.4712781984816013	0.0430105621103823
MR-link 2	histidine	HMDB0000177	citrulline	HMDB0000904	bioa_009	bioa_005	2:211331245-211831245	0.371840987510072	0.529002903351266	0.4821123610442059
MR-link 2	histidine	HMDB0000177	citrulline	HMDB0000904	bioa_009	bioa_005	3:186208322-186708322	0.4266722228642779	0.2021867800814634	0.0348336046468826
MR-link 2	histidine	HMDB0000177	citrulline	HMDB0000904	bioa_009	bioa_005	4:186893802-187393802	0.0618252735628745	0.1248784138430307	0.6205410031087498
MR-link 2	histidine	HMDB0000177	citrulline	HMDB0000904	bioa_009	bioa_005	8:145389726-145889726	-0.0622089893505624	0.2841611536051407	0.8267111888877549
MR-link 2	histidine	HMDB0000177	citrulline	HMDB0000904	bioa_009	bioa_005	9:135904304-136404304	1.617602655378067	0.4812891721494449	0.0007766681520616
MR-link 2	histidine	HMDB0000177	citrulline	HMDB0000904	bioa_009	bioa_005	12:56615040-57115040	-0.7251059270037361	0.3016625215319976	0.016230126938907
MR-link 2	histidine	HMDB0000177	citrulline	HMDB0000904	bioa_009	bioa_005	12:96083535-96730076	0.0062202147647386	0.0884366696570506	0.9439268310689404
MR-link 2	histidine	HMDB0000177	citrulline	HMDB0000904	bioa_009	bioa_005	14:21229605-21729605	-0.0024185717707713	0.1660766153215075	0.9883808273463924
MR-link 2	histidine	HMDB0000177	citrulline	HMDB0000904	bioa_009	bioa_005	15:58473939-58973939	-0.056867088383387	0.2956316955325773	0.8474618773782104
MR-link 2	kynurenine	HMDB0000684	acetate	HMDB0000042	M15140	met-d-Acetate	8:39556267-40056267	-0.0302872232764093	0.0407269086011316	0.4570784735257596
MR-link 2	kynurenine	HMDB0000684	acetate	HMDB0000042	M15140	met-d-Acetate	12:111634608-112134608	-0.1354738014280522	0.0522673790782646	0.0095436993536598
MR-link 2	kynurenine	HMDB0000684	acetate	HMDB0000042	M15140	met-d-Acetate	12:112341686-113156415	-0.2130253849485597	0.0557220188667597	0.0001318367541853
MR-link 2	kynurenine	HMDB0000684	acetate	HMDB0000042	M15140	met-d-Acetate	16:87628822-88128822	0.0196520556653037	0.0241388161786671	0.4155723500190725
MR-link 2	glycerophosphoethanolamine	HMDB0000114	inositol 1-phosphate (i1p)	HMDB0000213	GCST90199808	M01481	1:40156715-40656715	0.2360582038097193	0.3891636977792521	0.5441308908145485
MR-link 2	glycerophosphoethanolamine	HMDB0000114	inositol 1-phosphate (i1p)	HMDB0000213	GCST90199808	M01481	22:24208096-24708096	-0.2378590892616923	0.291132660230091	0.4139211537377166
MR-link 2	uridine	HMDB0000296	allantoin	HMDB0000462	GCST90200407	GCST90200286	1:20666238-21166238	-0.026908422965427	0.1876530420047387	0.88597858927656
MR-link 2	uridine	HMDB0000296	allantoin	HMDB0000462	GCST90200407	GCST90200286	7:47877194-48377194	-0.0230142020465511	0.2354155578997639	0.9221229477839124
MR-link 2	uridine	HMDB0000296	allantoin	HMDB0000462	GCST90200407	GCST90200286	22:50686035-51186035	0.1312864584194742	0.180894470723086	0.4679842604741929
MR-link 2	docosapentaenoate (n6 dpa; 22:5n6)	HMDB0001976	3-(4-hydroxyphenyl)lactate	HMDB0000755	GCST90199796	GCST90200371	11:61347212-61847212	-0.0097658098433945	0.1422516246415735	0.9452668989217012
MR-link 2	sphinganine-1-phosphate	HMDB0001383	sphinganine	HMDB0000269	GCST90199845	GCST90200374	3:56698451-57198451	0.0		1.0
MR-link 2	sphinganine-1-phosphate	HMDB0001383	sphinganine	HMDB0000269	GCST90199845	GCST90200374	17:74160792-74669333	0.7637471869471681	0.1401044302759615	5.001115309461943e-08
MR-link 2	acetone	HMDB0001659	arachidonate (20:4n6)	HMDB0001043	met-d-Acetone	M01110	1:120074995-120574995	0.6199325723120384	0.747862471577956	0.4071387718542785
MR-link 2	acetone	HMDB0001659	arachidonate (20:4n6)	HMDB0001043	met-d-Acetone	M01110	5:41206969-43455198	0.1819777583305836	0.3558020608730888	0.609030493258155
MR-link 2	acetone	HMDB0001659	arachidonate (20:4n6)	HMDB0001043	met-d-Acetone	M01110	8:126241733-126741733	-0.1571185269804455	0.7005511488951263	0.8225406422366727
MR-link 2	acetone	HMDB0001659	arachidonate (20:4n6)	HMDB0001043	met-d-Acetone	M01110	10:135065795-135607239	-0.2116757035975925	0.4253244472042947	0.618709221240451
MR-link 2	acetone	HMDB0001659	arachidonate (20:4n6)	HMDB0001043	met-d-Acetone	M01110	12:122365033-122865033	0.0232960971453227	0.7528348498190185	0.9753138019486544
MR-link 2	acetone	HMDB0001659	arachidonate (20:4n6)	HMDB0001043	met-d-Acetone	M01110	13:42058883-42558883	-0.9273281582018582	0.8783177027749347	0.2910594277934794
MR-link 2	acetone	HMDB0001659	arachidonate (20:4n6)	HMDB0001043	met-d-Acetone	M01110	19:45929043-46429043	0.4216292431552702	0.884282762066304	0.6335019507471853
MR-link 2	adenosine	HMDB0000050	valine	HMDB0000883	M00555	met-d-Val	1:109564880-110064880	-0.0466203994423953	0.0689666823778718	0.4990505677207862
MR-link 2	adenosine	HMDB0000050	valine	HMDB0000883	M00555	met-d-Val	6:96128415-96628415	-0.0589841402571327	0.0752216080947176	0.43295899254321
MR-link 2	acetoacetate	HMDB0000060	dihydroorotate	HMDB03349	met-d-Acetoacetate	GCST90200444	5:41395751-42449922	0.2038051492509843	0.4220183284021939	0.6291457124813484
MR-link 2	acetoacetate	HMDB0000060	dihydroorotate	HMDB03349	met-d-Acetoacetate	GCST90200444	6:166525103-167025103	0.3519379777723136	0.7856333127482079	0.6541768479887892
MR-link 2	acetoacetate	HMDB0000060	dihydroorotate	HMDB03349	met-d-Acetoacetate	GCST90200444	10:113686244-114186244	1.0365158964031012	0.6672177495342312	0.1203061899225936
MR-link 2	acetoacetate	HMDB0000060	dihydroorotate	HMDB03349	met-d-Acetoacetate	GCST90200444	11:116373213-116873213	-0.3575583492568187	0.4086046516198555	0.3815349180288786
MR-link 2	acetoacetate	HMDB0000060	dihydroorotate	HMDB03349	met-d-Acetoacetate	GCST90200444	12:122333527-122833527	0.1767436414272343	0.569345947137024	0.7562318746921957
MR-link 2	isoleucine	HMDB0000172	citrate	HMDB0000094	bioa_010	met-d-Citrate	2:27480940-27980940	-0.2087740495093415	0.0981540916157028	0.0334198320845377
MR-link 2	isoleucine	HMDB0000172	citrate	HMDB0000094	bioa_010	met-d-Citrate	4:88976422-89476422	0.0515222613476544	0.0490395729235193	0.2934302917882326
MR-link 2	isoleucine	HMDB0000172	citrate	HMDB0000094	bioa_010	met-d-Citrate	12:56615040-57115040	0.2666602452063058	0.1548883813447059	0.0851368445447432
MR-link 2	isoleucine	HMDB0000172	citrate	HMDB0000094	bioa_010	met-d-Citrate	16:70059237-70559237	-0.1154573606352923	0.0942389599257939	0.2205167150602794
MR-link 2	orotidine	HMDB0000788	taurine	HMDB0000251	GCST90200681	GCST90200420	3:124271035-124771035	-0.1729834732761852	0.2779018421728396	0.5336377996484495
MR-link 2	orotidine	HMDB0000788	taurine	HMDB0000251	GCST90200681	GCST90200420	16:20142332-20642332	0.326871824780383	0.3797035026632641	0.3893147664176029
MR-link 2	orotidine	HMDB0000788	taurine	HMDB0000251	GCST90200681	GCST90200420	17:72554076-74203469	-0.0134247132875669	0.0271038711744159	0.6203840510636194
MR-link 2	5-oxoproline	HMDB0000267	isoleucine	HMDB0000172	GCST90200280	M01125	8:144861615-145802337	-0.0362912134901055	0.0390951942000292	0.3532633191683966
MR-link 2	5-oxoproline	HMDB0000267	isoleucine	HMDB0000172	GCST90200280	M01125	12:56615338-57115338	-0.0457823347814221	0.2982924166036865	0.8780186649086935
MR-link 2	arginine	HMDB0000517	orotate	HMDB0000226	GCST90200372	GCST90200392	6:131644358-132148208	-0.0459625481689116	0.1329823804298948	0.7296216561768345
MR-link 2	arginine	HMDB0000517	orotate	HMDB0000226	GCST90200372	GCST90200392	10:99896895-100396895	0.0679193195813001	0.1354269199832556	0.6160051504318642
MR-link 2	tyrosine	HMDB0000158	glucose	HMDB0000122	bioa_021	met-d-Glucose	4:99820973-100320973	0.1340476829372093	0.1581160986266571	0.3965604440379455
MR-link 2	tyrosine	HMDB0000158	glucose	HMDB0000122	bioa_021	met-d-Glucose	4:148735862-149235862	-0.2339951544443344	0.1665619777686461	0.160064887393732
MR-link 2	tyrosine	HMDB0000158	glucose	HMDB0000122	bioa_021	met-d-Glucose	6:111242119-112017012	-0.0116782472880781	0.0318966869066823	0.7142701005469736
MR-link 2	tyrosine	HMDB0000158	glucose	HMDB0000122	bioa_021	met-d-Glucose	6:112114361-112614361	0.1807269515738961	0.1924562263638652	0.3477025869347563
MR-link 2	tyrosine	HMDB0000158	glucose	HMDB0000122	bioa_021	met-d-Glucose	7:27926305-28426305	0.1203108685228503	0.1851968047515577	0.5159261275852111
MR-link 2	tyrosine	HMDB0000158	glucose	HMDB0000122	bioa_021	met-d-Glucose	8:8933358-9433358	0.7596768910742766	0.2366765497834822	0.0013284199778164
MR-link 2	tyrosine	HMDB0000158	glucose	HMDB0000122	bioa_021	met-d-Glucose	10:64816186-65575478	-0.4932750018039799	0.2114356624969343	0.0196492372554052
MR-link 2	tyrosine	HMDB0000158	glucose	HMDB0000122	bioa_021	met-d-Glucose	11:61310081-61810081	-0.4057199341211143	0.2075080295926107	0.0505593351634307
MR-link 2	tyrosine	HMDB0000158	glucose	HMDB0000122	bioa_021	met-d-Glucose	12:20701307-21201307	-0.0198549900478279	0.162295865805089	0.9026311509009338
MR-link 2	tyrosine	HMDB0000158	glucose	HMDB0000122	bioa_021	met-d-Glucose	12:46678393-47435518	-0.0788345061331118	0.1144076566410476	0.4907812959738794
MR-link 2	tyrosine	HMDB0000158	glucose	HMDB0000122	bioa_021	met-d-Glucose	12:56615040-57115040	0.14907943230292	0.0924044513022107	0.1066715188568086
MR-link 2	tyrosine	HMDB0000158	glucose	HMDB0000122	bioa_021	met-d-Glucose	12:57594049-58094049	-0.2283742624081548	0.1493593678737028	0.1262581552328564
MR-link 2	tyrosine	HMDB0000158	glucose	HMDB0000122	bioa_021	met-d-Glucose	12:59727701-60227701	-0.4062124794333954	0.1911409041482672	0.0335700022574701
MR-link 2	tyrosine	HMDB0000158	glucose	HMDB0000122	bioa_021	met-d-Glucose	12:120845172-121674861	0.267502255710262	0.1816629447939148	0.1408806049561601
MR-link 2	tyrosine	HMDB0000158	glucose	HMDB0000122	bioa_021	met-d-Glucose	12:122092964-122592964	-0.3020972867996637	0.1721146225697857	0.0792234137886139
MR-link 2	tyrosine	HMDB0000158	glucose	HMDB0000122	bioa_021	met-d-Glucose	15:60649639-61149639	-0.4015916778417315	0.1829542620743514	0.0281608248258091
MR-link 2	tyrosine	HMDB0000158	glucose	HMDB0000122	bioa_021	met-d-Glucose	16:71153235-72438683	-0.0215385675781356	0.0553616735360656	0.697237709971313
MR-link 2	caffeine	HMDB0001847	dihydroorotate	HMDB03349	GCST90200436	GCST90200444	15:56384745-56884745	-0.2007918919861931	0.2178391498760742	0.3566622133352439
MR-link 2	caffeine	HMDB0001847	dihydroorotate	HMDB03349	GCST90200436	GCST90200444	15:57044800-57544800	0.247347231173178	0.5918905284678028	0.6760249522545723
MR-link 2	alpha-tocopherol	HMDB0001893	cystine	HMDB0000192	GCST90200302	M31454	1:62651807-63403953	0.4700345810856374	0.4978380030315517	0.3450921493023066
MR-link 2	beta-alanine	HMDB0000056	pyruvate	HMDB0000243	GCST90200361	M00599	3:30500404-31000404	-0.137452259891117	0.0823896280081685	0.0952522301163894
MR-link 2	creatinine	HMDB0000562	n-acetyl-aspartyl-glutamate (naag)	HMDB0001067	met-d-Creatinine	GCST90200684	1:62775942-63275942	-0.2786907573101957	0.60427570417974	0.6446565432921478
MR-link 2	creatinine	HMDB0000562	n-acetyl-aspartyl-glutamate (naag)	HMDB0001067	met-d-Creatinine	GCST90200684	1:78344069-78844069	0.2903483271677676	0.5752280703509106	0.613732046140603
MR-link 2	creatinine	HMDB0000562	n-acetyl-aspartyl-glutamate (naag)	HMDB0001067	met-d-Creatinine	GCST90200684	1:113008681-113508681	0.0970495534291338	0.5885989318317801	0.8690366138740506
MR-link 2	creatinine	HMDB0000562	n-acetyl-aspartyl-glutamate (naag)	HMDB0001067	met-d-Creatinine	GCST90200684	1:150079982-151190625	-0.1691664273262626	0.5353781010943192	0.7520210134004244
MR-link 2	creatinine	HMDB0000562	n-acetyl-aspartyl-glutamate (naag)	HMDB0001067	met-d-Creatinine	GCST90200684	1:243202864-243702864	-0.5350988740103089	1.617916585132123	0.7408459548162581
MR-link 2	creatinine	HMDB0000562	n-acetyl-aspartyl-glutamate (naag)	HMDB0001067	met-d-Creatinine	GCST90200684	2:15538692-16038692	-0.1942867765262916	0.862500346028254	0.8217770617473148
MR-link 2	creatinine	HMDB0000562	n-acetyl-aspartyl-glutamate (naag)	HMDB0001067	met-d-Creatinine	GCST90200684	2:18426203-18926203	1.346561193051266	0.8431347287318129	0.1102458718578323
MR-link 2	creatinine	HMDB0000562	n-acetyl-aspartyl-glutamate (naag)	HMDB0001067	met-d-Creatinine	GCST90200684	2:73303397-74097901	1.4145708359069045	0.8882625519318356	0.1112691875957755
MR-link 2	creatinine	HMDB0000562	n-acetyl-aspartyl-glutamate (naag)	HMDB0001067	met-d-Creatinine	GCST90200684	2:121056440-121556440	-0.9548851207863064	1.1693482829382111	0.4141593464706514
MR-link 2	creatinine	HMDB0000562	n-acetyl-aspartyl-glutamate (naag)	HMDB0001067	met-d-Creatinine	GCST90200684	2:148593372-149093372	-0.4808022425214207	0.8039007704683245	0.5497821807929597
MR-link 2	creatinine	HMDB0000562	n-acetyl-aspartyl-glutamate (naag)	HMDB0001067	met-d-Creatinine	GCST90200684	2:176734544-177234544	0.7645429152983101	0.6260486373690235	0.2220028556248586
MR-link 2	creatinine	HMDB0000562	n-acetyl-aspartyl-glutamate (naag)	HMDB0001067	met-d-Creatinine	GCST90200684	2:211293055-211793055	-0.3142721252540005	0.3566411864580939	0.3782097132071046
MR-link 2	creatinine	HMDB0000562	n-acetyl-aspartyl-glutamate (naag)	HMDB0001067	met-d-Creatinine	GCST90200684	2:217394852-217894852	0.3800381782144292	0.578701873182862	0.5113686578258471
MR-link 2	creatinine	HMDB0000562	n-acetyl-aspartyl-glutamate (naag)	HMDB0001067	met-d-Creatinine	GCST90200684	2:220108198-220608198	0.7458118726727898	0.5940438588335584	0.2093035325933141
MR-link 2	creatinine	HMDB0000562	n-acetyl-aspartyl-glutamate (naag)	HMDB0001067	met-d-Creatinine	GCST90200684	3:38187471-38687471	0.8198905219712193	0.9180406579641928	0.3718103830223001
MR-link 2	creatinine	HMDB0000562	n-acetyl-aspartyl-glutamate (naag)	HMDB0001067	met-d-Creatinine	GCST90200684	3:141462708-141962708	0.5968284499157682	0.6575983541837054	0.3640958765380631
MR-link 2	creatinine	HMDB0000562	n-acetyl-aspartyl-glutamate (naag)	HMDB0001067	met-d-Creatinine	GCST90200684	3:185024780-185524780	0.2703344245557826	0.796412732174145	0.734278207635894
MR-link 2	creatinine	HMDB0000562	n-acetyl-aspartyl-glutamate (naag)	HMDB0001067	met-d-Creatinine	GCST90200684	4:76880934-77664144	0.6565359204844818	0.3136952856216232	0.0363572121003492
MR-link 2	creatinine	HMDB0000562	n-acetyl-aspartyl-glutamate (naag)	HMDB0001067	met-d-Creatinine	GCST90200684	4:103323863-104102802	-0.5605933726329038	0.6362825305258056	0.3782936083278073
MR-link 2	creatinine	HMDB0000562	n-acetyl-aspartyl-glutamate (naag)	HMDB0001067	met-d-Creatinine	GCST90200684	5:39144851-39644851	0.3841436030432325	0.3862380286599403	0.3199418579928816
MR-link 2	creatinine	HMDB0000562	n-acetyl-aspartyl-glutamate (naag)	HMDB0001067	met-d-Creatinine	GCST90200684	5:53045546-53835870	-0.1620481513366901	0.4767927359348647	0.7339534754428516
MR-link 2	creatinine	HMDB0000562	n-acetyl-aspartyl-glutamate (naag)	HMDB0001067	met-d-Creatinine	GCST90200684	5:176565124-177065124	-0.0285966713898097	0.5703722346266906	0.9600133287040944
MR-link 2	creatinine	HMDB0000562	n-acetyl-aspartyl-glutamate (naag)	HMDB0001067	met-d-Creatinine	GCST90200684	6:43556335-44056335	1.1142230773561388	0.4917303531728359	0.0234561030697256
MR-link 2	creatinine	HMDB0000562	n-acetyl-aspartyl-glutamate (naag)	HMDB0001067	met-d-Creatinine	GCST90200684	6:108750742-109250742	-0.0653089883583042	0.7808163963444104	0.9333411304457816
MR-link 2	creatinine	HMDB0000562	n-acetyl-aspartyl-glutamate (naag)	HMDB0001067	met-d-Creatinine	GCST90200684	6:133547208-134047208	0.5861463693270166	0.8744830360780045	0.5026808593399428
MR-link 2	creatinine	HMDB0000562	n-acetyl-aspartyl-glutamate (naag)	HMDB0001067	met-d-Creatinine	GCST90200684	6:160418389-160927934	0.1565557293944539	0.3372535722972329	0.6424988934485081
MR-link 2	creatinine	HMDB0000562	n-acetyl-aspartyl-glutamate (naag)	HMDB0001067	met-d-Creatinine	GCST90200684	7:1036567-1536567	0.5189788181155428	0.634229474336205	0.4131959519154846
MR-link 2	creatinine	HMDB0000562	n-acetyl-aspartyl-glutamate (naag)	HMDB0001067	met-d-Creatinine	GCST90200684	7:25488956-25988956	-0.7695263698472442	0.5614077052375169	0.1704658127542654
MR-link 2	creatinine	HMDB0000562	n-acetyl-aspartyl-glutamate (naag)	HMDB0001067	met-d-Creatinine	GCST90200684	7:76984640-77791673	1.0019049936706343	0.706003605043543	0.1558635560462453
MR-link 2	creatinine	HMDB0000562	n-acetyl-aspartyl-glutamate (naag)	HMDB0001067	met-d-Creatinine	GCST90200684	7:128492221-128992221	-0.7463430007256688	0.8580579565399886	0.3844070423780918
MR-link 2	creatinine	HMDB0000562	n-acetyl-aspartyl-glutamate (naag)	HMDB0001067	met-d-Creatinine	GCST90200684	7:151165041-151665041	0.5678408209570149	0.3240720440417768	0.079738476678949
MR-link 2	creatinine	HMDB0000562	n-acetyl-aspartyl-glutamate (naag)	HMDB0001067	met-d-Creatinine	GCST90200684	8:8031142-9250941	0.6949550780875803	0.5753406063727331	0.2270849542096299
MR-link 2	creatinine	HMDB0000562	n-acetyl-aspartyl-glutamate (naag)	HMDB0001067	met-d-Creatinine	GCST90200684	8:9759952-10530228	0.5773837160890145	0.9527275987050072	0.5444932921911427
MR-link 2	creatinine	HMDB0000562	n-acetyl-aspartyl-glutamate (naag)	HMDB0001067	met-d-Creatinine	GCST90200684	8:10561829-11945872	0.2322833909826758	0.640911669273283	0.717033318659745
MR-link 2	creatinine	HMDB0000562	n-acetyl-aspartyl-glutamate (naag)	HMDB0001067	met-d-Creatinine	GCST90200684	8:19609539-20109539	-0.2433255668169251	0.5610502844777607	0.664508819924712
MR-link 2	creatinine	HMDB0000562	n-acetyl-aspartyl-glutamate (naag)	HMDB0001067	met-d-Creatinine	GCST90200684	8:23527006-24027006	-0.8968729271138094	0.6392312660602858	0.1606021631148356
MR-link 2	creatinine	HMDB0000562	n-acetyl-aspartyl-glutamate (naag)	HMDB0001067	met-d-Creatinine	GCST90200684	8:30157389-30657389	-1.0353440876513655	0.8536965814927021	0.2252148633798791
MR-link 2	creatinine	HMDB0000562	n-acetyl-aspartyl-glutamate (naag)	HMDB0001067	met-d-Creatinine	GCST90200684	8:144768354-145268354	0.924781292851962	0.7543041088569018	0.2201964522880844
MR-link 2	creatinine	HMDB0000562	n-acetyl-aspartyl-glutamate (naag)	HMDB0001067	met-d-Creatinine	GCST90200684	9:71184707-71684707	-0.5857998258838175	0.6144394108149329	0.3403929711174575
MR-link 2	creatinine	HMDB0000562	n-acetyl-aspartyl-glutamate (naag)	HMDB0001067	met-d-Creatinine	GCST90200684	10:52398454-52898454	0.6851402900507095	0.7702039133389612	0.3737037987038396
MR-link 2	creatinine	HMDB0000562	n-acetyl-aspartyl-glutamate (naag)	HMDB0001067	met-d-Creatinine	GCST90200684	11:1928330-2428330	-0.0181069147945314	0.8373951145988531	0.9827487624596964
MR-link 2	creatinine	HMDB0000562	n-acetyl-aspartyl-glutamate (naag)	HMDB0001067	met-d-Creatinine	GCST90200684	11:2548804-3048804	0.4830855031077322	0.5601464184149433	0.3884524820919197
MR-link 2	creatinine	HMDB0000562	n-acetyl-aspartyl-glutamate (naag)	HMDB0001067	met-d-Creatinine	GCST90200684	11:30504837-31294673	0.4246224988922888	0.3390234301919315	0.2103923980775635
MR-link 2	creatinine	HMDB0000562	n-acetyl-aspartyl-glutamate (naag)	HMDB0001067	met-d-Creatinine	GCST90200684	11:116373213-117240760	0.1956247213900837	0.4820647772111214	0.6848852375396977
MR-link 2	creatinine	HMDB0000562	n-acetyl-aspartyl-glutamate (naag)	HMDB0001067	met-d-Creatinine	GCST90200684	12:15092463-15592463	0.0853536047418059	0.7755765244509725	0.9123682814432396
MR-link 2	creatinine	HMDB0000562	n-acetyl-aspartyl-glutamate (naag)	HMDB0001067	met-d-Creatinine	GCST90200684	15:41118334-41871842	0.1806825003686888	0.5319816932176111	0.7341273141972674
MR-link 2	creatinine	HMDB0000562	n-acetyl-aspartyl-glutamate (naag)	HMDB0001067	met-d-Creatinine	GCST90200684	15:45400360-46179051	0.0620905042857705	0.4925341974589806	0.8996817890985682
MR-link 2	creatinine	HMDB0000562	n-acetyl-aspartyl-glutamate (naag)	HMDB0001067	met-d-Creatinine	GCST90200684	15:53700578-54200578	-0.0939178537240869	0.6760181840660328	0.8895070453647368
MR-link 2	creatinine	HMDB0000562	n-acetyl-aspartyl-glutamate (naag)	HMDB0001067	met-d-Creatinine	GCST90200684	15:76097375-76597375	-0.0286632455105374	0.5393731709396781	0.9576189500430105
MR-link 2	creatinine	HMDB0000562	n-acetyl-aspartyl-glutamate (naag)	HMDB0001067	met-d-Creatinine	GCST90200684	16:20142332-21335139	0.6725518483721431	0.288399752119383	0.0197000296701008
MR-link 2	creatinine	HMDB0000562	n-acetyl-aspartyl-glutamate (naag)	HMDB0001067	met-d-Creatinine	GCST90200684	16:89453424-89953424	-0.5708669725391418	0.5477143271767478	0.2972858732906777
MR-link 2	creatinine	HMDB0000562	n-acetyl-aspartyl-glutamate (naag)	HMDB0001067	met-d-Creatinine	GCST90200684	17:19176536-19724875	0.8274191655949722	0.5585429838401595	0.1385030714244323
MR-link 2	creatinine	HMDB0000562	n-acetyl-aspartyl-glutamate (naag)	HMDB0001067	met-d-Creatinine	GCST90200684	17:37200083-37954217	0.6874293720931814	0.4989912383097677	0.1683150325554284
MR-link 2	creatinine	HMDB0000562	n-acetyl-aspartyl-glutamate (naag)	HMDB0001067	met-d-Creatinine	GCST90200684	17:58690466-59700441	0.3104605181244977	0.4845443399835068	0.5217002340569721
MR-link 2	creatinine	HMDB0000562	n-acetyl-aspartyl-glutamate (naag)	HMDB0001067	met-d-Creatinine	GCST90200684	18:76910235-77410235	-0.5914651645139788	0.8793111880690782	0.5011725214586751
MR-link 2	creatinine	HMDB0000562	n-acetyl-aspartyl-glutamate (naag)	HMDB0001067	met-d-Creatinine	GCST90200684	19:32940263-33709298	-0.2386853058920149	0.4849304611480345	0.6225742723515573
MR-link 2	creatinine	HMDB0000562	n-acetyl-aspartyl-glutamate (naag)	HMDB0001067	met-d-Creatinine	GCST90200684	19:45162079-45662079	-0.4693419906832782	1.1235688342743764	0.6761487127114945
MR-link 2	creatinine	HMDB0000562	n-acetyl-aspartyl-glutamate (naag)	HMDB0001067	met-d-Creatinine	GCST90200684	20:32653904-33537782	0.1298892844052001	0.6567884843113542	0.8432295152052438
MR-link 2	creatinine	HMDB0000562	n-acetyl-aspartyl-glutamate (naag)	HMDB0001067	met-d-Creatinine	GCST90200684	22:38345240-38845240	-1.6341171528469898	0.8977445017473928	0.0687213279016629
MR-link 2	orotate	HMDB0000226	betaine	HMDB0000043	GCST90200392	M03141	3:123305909-124961335	0.0295631663917921	0.0339643053726537	0.3840716332024525
MR-link 2	orotate	HMDB0000226	betaine	HMDB0000043	GCST90200392	M03141	7:32831514-33590783	0.0745421557758926	0.0603499205957796	0.2167688180494544
MR-link 2	tyrosine	HMDB0000158	taurine	HMDB0000251	bioa_021	GCST90200420	4:99820973-100320973	0.7568825762531028	0.6018156545483937	0.208512880384813
MR-link 2	tyrosine	HMDB0000158	taurine	HMDB0000251	bioa_021	GCST90200420	6:111242119-112017012	0.0483705040288444	0.1469369668539071	0.7420104148498972
MR-link 2	tyrosine	HMDB0000158	taurine	HMDB0000251	bioa_021	GCST90200420	6:112114361-112614361	0.808610357860523	0.4202911717999856	0.0543634883994788
MR-link 2	tyrosine	HMDB0000158	taurine	HMDB0000251	bioa_021	GCST90200420	7:27926305-28426305	1.290714928676218	0.658958410252761	0.0501456026637345
MR-link 2	tyrosine	HMDB0000158	taurine	HMDB0000251	bioa_021	GCST90200420	10:64816186-65575478	0.5308235939145837	0.911046262928374	0.5601270994352401
MR-link 2	tyrosine	HMDB0000158	taurine	HMDB0000251	bioa_021	GCST90200420	11:61310081-61810081	0.3258109015767933	0.6016710363412894	0.5881560855034202
MR-link 2	tyrosine	HMDB0000158	taurine	HMDB0000251	bioa_021	GCST90200420	12:46678393-47435518	0.7806301640358644	0.4146209167734551	0.0597333949458314
MR-link 2	tyrosine	HMDB0000158	taurine	HMDB0000251	bioa_021	GCST90200420	12:56615040-57115040	0.9083844459157128	0.4342911678734375	0.0364699755075381
MR-link 2	tyrosine	HMDB0000158	taurine	HMDB0000251	bioa_021	GCST90200420	12:57594049-58094049	-0.123283282017275	0.5423448066076746	0.8201785630483167
MR-link 2	tyrosine	HMDB0000158	taurine	HMDB0000251	bioa_021	GCST90200420	12:59727701-60227701	0.4128985002849157	0.51425664874309	0.4220304712063514
MR-link 2	tyrosine	HMDB0000158	taurine	HMDB0000251	bioa_021	GCST90200420	12:120845172-121674861	0.3548799759652161	0.5680903617392701	0.5321749907031921
MR-link 2	tyrosine	HMDB0000158	taurine	HMDB0000251	bioa_021	GCST90200420	12:122092964-122592964	1.4928206858003208	0.6227277143602254	0.0165196138980927
MR-link 2	tyrosine	HMDB0000158	taurine	HMDB0000251	bioa_021	GCST90200420	15:60649639-61149639	0.9254001092054333	0.8042159189717728	0.249861381728134
MR-link 2	tyrosine	HMDB0000158	taurine	HMDB0000251	bioa_021	GCST90200420	16:71153235-72438683	0.11542975551865	0.2157431744208424	0.5926269174893293
MR-link 2	kynurenate	HMDB0000715	phenylethylamine	HMDB0012275	GCST90200454	bioa_015	1:241463402-241963402	0.0207802625613874	0.0610835731481091	0.7337104674208528
MR-link 2	kynurenate	HMDB0000715	phenylethylamine	HMDB0012275	GCST90200454	bioa_015	4:170711647-171211647	0.054711781620848	0.1280002647061499	0.669062584823733
MR-link 2	kynurenate	HMDB0000715	phenylethylamine	HMDB0012275	GCST90200454	bioa_015	16:58517848-59017848	0.1666352563353111	0.3034791343441812	0.5829484395695894
MR-link 2	glucose	HMDB0000122	sulfate*	HMDB01448	met-d-Glucose	GCST90199896	2:165251927-165751927	-0.8193844874587562	0.5776882183315043	0.1560782996335302
MR-link 2	glucose	HMDB0000122	sulfate*	HMDB01448	met-d-Glucose	GCST90199896	2:169498833-170056652	0.0026261701960195	0.1588841786909977	0.9868124991164592
MR-link 2	glucose	HMDB0000122	sulfate*	HMDB01448	met-d-Glucose	GCST90199896	3:122819058-123319058	-0.6182527002620994	0.5148077046088885	0.2297748265687831
MR-link 2	glucose	HMDB0000122	sulfate*	HMDB01448	met-d-Glucose	GCST90199896	3:151951767-152451767	0.0209480261406209	0.8103178543184252	0.9793756918415948
MR-link 2	glucose	HMDB0000122	sulfate*	HMDB01448	met-d-Glucose	GCST90199896	3:170377909-170877909	-0.2298472117475933	0.4240090231424828	0.5877627452222944
MR-link 2	glucose	HMDB0000122	sulfate*	HMDB01448	met-d-Glucose	GCST90199896	4:185468314-185968314	-0.992306956760938	0.7619404481185852	0.1927995406202252
MR-link 2	glucose	HMDB0000122	sulfate*	HMDB01448	met-d-Glucose	GCST90199896	5:95479406-95979406	1.2423459965677348	1.0644414658508985	0.2431561944014995
MR-link 2	glucose	HMDB0000122	sulfate*	HMDB01448	met-d-Glucose	GCST90199896	6:7000270-7500270	0.7445809931372025	0.5193721008784541	0.1516814135885463
MR-link 2	glucose	HMDB0000122	sulfate*	HMDB01448	met-d-Glucose	GCST90199896	7:14801789-15301789	0.1014822116595455	0.406317071300155	0.8027720794643209
MR-link 2	glucose	HMDB0000122	sulfate*	HMDB01448	met-d-Glucose	GCST90199896	7:43935955-44473721	-0.2611386434580025	0.2497110535246096	0.295670351330199
MR-link 2	glucose	HMDB0000122	sulfate*	HMDB01448	met-d-Glucose	GCST90199896	8:117934783-118434783	0.4519183466349019	0.7495938709471638	0.5465856872669896
MR-link 2	glucose	HMDB0000122	sulfate*	HMDB01448	met-d-Glucose	GCST90199896	9:21884068-22384068	-0.8335053052377788	0.620810328386593	0.1793987340623376
MR-link 2	glucose	HMDB0000122	sulfate*	HMDB01448	met-d-Glucose	GCST90199896	10:2888477-3388477	0.1109997159295059	0.394721487781352	0.778549167347886
MR-link 2	glucose	HMDB0000122	sulfate*	HMDB01448	met-d-Glucose	GCST90199896	10:112762852-113262852	0.9935339262561256	0.937967211158128	0.2894897461096443
MR-link 2	glucose	HMDB0000122	sulfate*	HMDB01448	met-d-Glucose	GCST90199896	10:114504071-115004071	0.8186701129421283	0.5258820434369202	0.1195283883206774
MR-link 2	glucose	HMDB0000122	sulfate*	HMDB01448	met-d-Glucose	GCST90199896	12:4134844-4634844	0.3493643233997426	0.738792358582013	0.6362947452812014
MR-link 2	glucose	HMDB0000122	sulfate*	HMDB01448	met-d-Glucose	GCST90199896	12:111682800-112523499	-0.304128535198818	0.7293822830824649	0.6767023521869031
MR-link 2	glucose	HMDB0000122	sulfate*	HMDB01448	met-d-Glucose	GCST90199896	12:121166650-121666650	1.6538749448435772	1.4609313297138444	0.257605462504401
MR-link 2	glucose	HMDB0000122	sulfate*	HMDB01448	met-d-Glucose	GCST90199896	13:28213465-28721145	0.207848367921215	1.3641793223721754	0.8789018441248209
MR-link 2	glucose	HMDB0000122	sulfate*	HMDB01448	met-d-Glucose	GCST90199896	17:43272775-44380160	0.481803788230795	1.8604508349686544	0.795657211642389
MR-link 2	glucose	HMDB0000122	sulfate*	HMDB01448	met-d-Glucose	GCST90199896	17:44543627-45043627	0.1225446830726748	0.7011555431624537	0.8612561831317093
MR-link 2	glucose	HMDB0000122	sulfate*	HMDB01448	met-d-Glucose	GCST90199896	20:22311971-22811971	0.1746304850506518	0.8565234254698495	0.8384450035365512
MR-link 2	phenylalanine	HMDB0000159	3-ureidopropionate	HMDB0000026	GCST90200396	GCST90200283	12:103005621-103594137	0.1201263358138426	0.1002408777713986	0.2307703854450319
MR-link 2	tyrosine	HMDB0000158	glucuronate	HMDB0000127	met-d-Tyr	GCST90199641	2:211293055-211793055	0.7490048467130522	0.6707536979278403	0.2641390748344845
MR-link 2	tyrosine	HMDB0000158	glucuronate	HMDB0000127	met-d-Tyr	GCST90199641	3:135701113-136607693	0.0162618794847751	0.5678384929584781	0.9771531353242194
MR-link 2	tyrosine	HMDB0000158	glucuronate	HMDB0000127	met-d-Tyr	GCST90199641	3:186140627-186640627	-0.8634519867179388	0.7801731247820781	0.2684045917390736
MR-link 2	tyrosine	HMDB0000158	glucuronate	HMDB0000127	met-d-Tyr	GCST90199641	4:99789651-100289651	0.3166381493901473	0.4734273642828661	0.5036096877350011
MR-link 2	tyrosine	HMDB0000158	glucuronate	HMDB0000127	met-d-Tyr	GCST90199641	4:124511762-125011762	0.2518558441244939	0.9419345034818842	0.7891754552760919
MR-link 2	tyrosine	HMDB0000158	glucuronate	HMDB0000127	met-d-Tyr	GCST90199641	5:89941256-90441256	-0.159125229260743	0.6318010383023603	0.8011494989677936
MR-link 2	tyrosine	HMDB0000158	glucuronate	HMDB0000127	met-d-Tyr	GCST90199641	6:43031486-43531486	-1.5621359257867664	0.6486257818660699	0.0160235901104826
MR-link 2	tyrosine	HMDB0000158	glucuronate	HMDB0000127	met-d-Tyr	GCST90199641	6:110683901-112778738	-0.038825840429393	0.0911895132262803	0.6702747987760358
MR-link 2	tyrosine	HMDB0000158	glucuronate	HMDB0000127	met-d-Tyr	GCST90199641	7:25715759-26215759	0.4416472670722643	0.6083810618978771	0.4678764413812128
MR-link 2	tyrosine	HMDB0000158	glucuronate	HMDB0000127	met-d-Tyr	GCST90199641	7:27916442-28416442	0.7736636352460018	0.5978555528120018	0.195643149287981
MR-link 2	tyrosine	HMDB0000158	glucuronate	HMDB0000127	met-d-Tyr	GCST90199641	8:126236230-126736230	-0.2193246368812403	0.4627225785883553	0.6355089463896169
MR-link 2	tyrosine	HMDB0000158	glucuronate	HMDB0000127	met-d-Tyr	GCST90199641	9:21884651-22384651	-0.189516748137917	1.051174933317581	0.8569245926659728
MR-link 2	tyrosine	HMDB0000158	glucuronate	HMDB0000127	met-d-Tyr	GCST90199641	10:64760672-65511176	0.5558584780035669	0.5727757724167881	0.331815077548194
MR-link 2	tyrosine	HMDB0000158	glucuronate	HMDB0000127	met-d-Tyr	GCST90199641	11:8005408-8505408	-0.0253013632117077	3.629084827587886	0.9944373293837788
MR-link 2	tyrosine	HMDB0000158	glucuronate	HMDB0000127	met-d-Tyr	GCST90199641	11:61320783-61820783	-0.6708642865124428	0.8080739797688873	0.4064248278536788
MR-link 2	tyrosine	HMDB0000158	glucuronate	HMDB0000127	met-d-Tyr	GCST90199641	12:21081549-21581549	-0.6831635448838373	0.3421556541666812	0.0458637071480876
MR-link 2	tyrosine	HMDB0000158	glucuronate	HMDB0000127	met-d-Tyr	GCST90199641	12:46690648-47449549	-0.1038672806513785	0.6132885307702969	0.8655125416186444
MR-link 2	tyrosine	HMDB0000158	glucuronate	HMDB0000127	met-d-Tyr	GCST90199641	12:56615040-57115040	0.3439963014802385	0.4353759246935352	0.4294616127818536
MR-link 2	tyrosine	HMDB0000158	glucuronate	HMDB0000127	met-d-Tyr	GCST90199641	12:59740603-60240603	-0.2933555266648986	0.6144490178332185	0.6330569614700661
MR-link 2	tyrosine	HMDB0000158	glucuronate	HMDB0000127	met-d-Tyr	GCST90199641	12:121174574-121674574	0.3691610464797459	0.2721791182612447	0.1749984674747097
MR-link 2	tyrosine	HMDB0000158	glucuronate	HMDB0000127	met-d-Tyr	GCST90199641	12:122076812-122576812	0.0758887028715664	0.5703776444835972	0.8941538969348534
MR-link 2	tyrosine	HMDB0000158	glucuronate	HMDB0000127	met-d-Tyr	GCST90199641	14:102441854-102941854	0.0146876150116501	1.2671074301279528	0.9907515664827804
MR-link 2	tyrosine	HMDB0000158	glucuronate	HMDB0000127	met-d-Tyr	GCST90199641	16:70194094-72795019	0.1386060292644961	0.1267651405487279	0.2742146663714631
MR-link 2	tyrosine	HMDB0000158	glucuronate	HMDB0000127	met-d-Tyr	GCST90199641	16:79505446-80005446	1.1264070092489002	1.0485011160938398	0.2826872791960583
MR-link 2	tyrosine	HMDB0000158	glucuronate	HMDB0000127	met-d-Tyr	GCST90199641	19:45175460-45675460	0.0546122317579201	0.989950414612306	0.956005711005998
MR-link 2	tyrosine	HMDB0000158	glucuronate	HMDB0000127	met-d-Tyr	GCST90199641	20:42792364-43292364	-0.3770665213156296	1.0557513700813042	0.7209760266661706
MR-link 2	tyrosine	HMDB0000158	glucuronate	HMDB0000127	met-d-Tyr	GCST90199641	22:31926825-32426825	-0.6802216115622897	0.6735996085427793	0.3125763752967962
MR-link 2	tyrosine	HMDB0000158	glucuronate	HMDB0000127	met-d-Tyr	GCST90199641	22:44074855-44574855	0.5904944771555654	1.1588010160455793	0.6103501798107843
MR-link 2	paraxanthine	HMDB0001860	s-1-pyrroline-5-carboxylate	HMDB0001301	GCST90199654	GCST90200381	19:41091229-41591229	-0.1450619403325163	0.1964116560193712	0.4601737642062845
MR-link 2	serine	HMDB0000187	alanine	HMDB0000161	bioa_018	M32339	1:11610843-12110843	-0.1359349176073322	0.3860276708318644	0.7247349546091112
MR-link 2	serine	HMDB0000187	alanine	HMDB0000161	bioa_018	M32339	1:119427250-120522606	0.1564748950054476	0.090874685840147	0.0850920742334011
MR-link 2	serine	HMDB0000187	alanine	HMDB0000161	bioa_018	M32339	2:27480940-27980940	-1.5800741605872872	0.7310364647071135	0.0306631929462198
MR-link 2	serine	HMDB0000187	alanine	HMDB0000161	bioa_018	M32339	2:211315692-212076215	-0.0741223501784516	0.1147653005432669	0.5183698392830095
MR-link 2	serine	HMDB0000187	alanine	HMDB0000161	bioa_018	M32339	3:125660381-126160381	0.3999507538510476	0.3060478220834396	0.1912723647725941
MR-link 2	serine	HMDB0000187	alanine	HMDB0000161	bioa_018	M32339	7:55551853-56922308	-0.1718821451330652	0.1259121227096995	0.1722228539563933
MR-link 2	serine	HMDB0000187	alanine	HMDB0000161	bioa_018	M32339	8:126232621-126732621	-0.6763182724841728	0.5319924746745485	0.2036244561827377
MR-link 2	serine	HMDB0000187	alanine	HMDB0000161	bioa_018	M32339	10:65065800-65565800	0.7625813738691863	0.6866373207760635	0.266739330162991
MR-link 2	phosphoethanolamine	HMDB0000224	oleate (18:1n9)	HMDB0000207	GCST90200281	M01359	1:21573292-22073292	0.0414007346632916	0.1297368566766525	0.7496407260009517
MR-link 2	phosphate	HMDB0001429	mannose	HMDB0000169	GCST90200393	GCST90200435	1:21570042-22070042	-0.0973627241574586	0.1624332140564863	0.548905127690079
MR-link 2	phosphate	HMDB0001429	inosine	HMDB0000195	GCST90200393	GCST90200394	1:21570042-22070042	-0.296626002958188	0.1805235360453636	0.1003533288734461
MR-link 2	cystathionine	HMDB0000099	serine	HMDB0000187	GCST90200383	GCST90200415	1:70631670-71131670	-0.1466795338511677	0.1381430713734703	0.2883290514655838
MR-link 2	cystathionine	HMDB0000099	serine	HMDB0000187	GCST90200383	GCST90200415	19:33152807-33652807	-0.1834103893943129	0.1710728271697944	0.2836666882738921
MR-link 2	phenylalanine	HMDB0000159	myo-inositol	HMDB0000211	met-d-Phe	GCST90200401	2:211293055-211793055	0.9490815166253044	0.8325945758685613	0.254324482220975
MR-link 2	phenylalanine	HMDB0000159	myo-inositol	HMDB0000211	met-d-Phe	GCST90200401	6:17868392-18368392	0.3094076345302209	0.8509770858924126	0.7161634265725572
MR-link 2	phenylalanine	HMDB0000159	myo-inositol	HMDB0000211	met-d-Phe	GCST90200401	11:57019429-57519429	-0.4537849761041114	0.3826782306763063	0.2356959961231812
MR-link 2	phenylalanine	HMDB0000159	myo-inositol	HMDB0000211	met-d-Phe	GCST90200401	12:56671418-57171418	0.1318927246561334	0.8599451014113646	0.8781038014822117
MR-link 2	phenylalanine	HMDB0000159	myo-inositol	HMDB0000211	met-d-Phe	GCST90200401	12:102211009-102721004	0.4358164959896756	0.3525584733448217	0.216401400578747
MR-link 2	phenylalanine	HMDB0000159	myo-inositol	HMDB0000211	met-d-Phe	GCST90200401	12:102890425-104124563	0.0994901995625189	0.0861738652903748	0.2482834844068167
MR-link 2	phenylalanine	HMDB0000159	myo-inositol	HMDB0000211	met-d-Phe	GCST90200401	12:104125826-104625826	-0.3264618243519799	0.4957341450139237	0.5101898287401132
MR-link 2	phenylalanine	HMDB0000159	myo-inositol	HMDB0000211	met-d-Phe	GCST90200401	14:55161744-55661744	-0.5753253953152296	0.3691298883199241	0.1190913708801107
MR-link 2	phenylalanine	HMDB0000159	myo-inositol	HMDB0000211	met-d-Phe	GCST90200401	14:55670870-56170870	-0.4812720980964424	0.5444548062241567	0.3767219430773953
MR-link 2	phenylalanine	HMDB0000159	myo-inositol	HMDB0000211	met-d-Phe	GCST90200401	16:16004626-16504626	0.8066971137854815	0.6096461817668967	0.1857616306829422
MR-link 2	gluconate	HMDB0000625	glutamine	HMDB0000641	GCST90200373	met-d-Gln	4:99521223-100894070	0.0277720649171712	0.0244722028051595	0.2564418445373626
MR-link 2	serine	HMDB0000187	3-hydroxybutyrate (bhba)	HMDB0000011	GCST90200415	GCST90200367	1:119778579-120514573	-0.0323926742497216	0.090535297435406	0.720500059888088
MR-link 2	serine	HMDB0000187	3-hydroxybutyrate (bhba)	HMDB0000011	GCST90200415	GCST90200367	2:211290507-212040821	0.333244229484357	0.1029439944513812	0.0012073372411045
MR-link 2	serine	HMDB0000187	3-hydroxybutyrate (bhba)	HMDB0000011	GCST90200415	GCST90200367	7:55905219-56847625	0.2175365393898478	0.1247015040098264	0.0810792546114358
MR-link 2	glutamine	HMDB0000641	pyruvate	HMDB0000243	M00053	GCST90200430	12:56615040-57115040	-0.107604761021635	0.1034770209027586	0.2983908214317748
MR-link 2	trans-urocanate	HMDB0000301	cysteine	HMDB0000574	GCST90200416	M31453	8:17963874-18463874	0.1671303973924135	0.2383231911433751	0.4831306229382058
MR-link 2	trans-urocanate	HMDB0000301	cysteine	HMDB0000574	GCST90200416	M31453	12:96124750-96624750	0.0454315455142545	0.0525892106065839	0.3876456843309954
MR-link 2	tyrosine	HMDB0000158	oleate (18:1n9)	HMDB0000207	M01299	M01359	1:154514715-155014715	-0.511065239701546	0.282914262982064	0.0708509631453925
MR-link 2	tyrosine	HMDB0000158	oleate (18:1n9)	HMDB0000207	M01299	M01359	6:111242119-112061922	-0.0289934406261075	0.1451956344212764	0.8417266744618375
MR-link 2	tyrosine	HMDB0000158	oleate (18:1n9)	HMDB0000207	M01299	M01359	16:71357384-72149586	0.0726077668537903	0.1534269730250835	0.6360420275577092
MR-link 2	glycerol 3-phosphate	HMDB0000126	sarcosine	HMDB0000271	GCST90199638	GCST90200291	1:20921386-22251981	0.0625740545368943	0.0468742388365729	0.1818976735887791
MR-link 2	glycerol 3-phosphate	HMDB0000126	sarcosine	HMDB0000271	GCST90199638	GCST90200291	20:5231344-5731344	0.286063785050483	0.1259123551783504	0.0230908691151143
MR-link 2	ornithine	HMDB0000214	acetate	HMDB0000042	GCST90200404	met-d-Acetate	6:131644358-132144358	0.0355755171637172	0.0525008141538909	0.4980136828725148
MR-link 2	ornithine	HMDB0000214	acetate	HMDB0000042	GCST90200404	met-d-Acetate	6:161178041-161678041	0.0		0.9999886115621162
MR-link 2	4-methyl-2-oxopentanoate	HMDB0000695	pantothenate	HMDB0000210	M22116	M01508	4:88976422-89476422	-0.0151372435256172	0.1805632776316492	0.9331888478828394
MR-link 2	4-methyl-2-oxopentanoate	HMDB0000695	pantothenate	HMDB0000210	M22116	M01508	13:48209901-48709901	0.1514343536737089	0.2265872365572072	0.5039249225850845
MR-link 2	flavin adenine dinucleotide (fad)	HMDB0001248	1-methylxanthine	HMDB0010738	GCST90200376	GCST90199763	2:69949756-70738470	-0.0026441381070842	0.0502584652813797	0.95804201107042
MR-link 2	urate	HMDB0000289	histidine	HMDB0000177	M01604	met-d-His	4:9676051-10553081	-0.0216670018978902	0.0136323673865301	0.1119747956254476
MR-link 2	s-1-pyrroline-5-carboxylate	HMDB0001301	taurocholate	HMDB0000036	GCST90200381	M18497	8:144432748-145014955	0.0449519843318582	0.0636337073357022	0.4799283469105737
MR-link 2	uridine	HMDB0000296	cortisol	HMDB0000063	GCST90200407	GCST90200378	1:20666238-21166238	0.0158448650955569	0.1509413223577206	0.916396698758248
MR-link 2	uridine	HMDB0000296	cortisol	HMDB0000063	GCST90200407	GCST90200378	7:47877194-48377194	0.1218103378974655	0.2317756202747069	0.5991989236058015
MR-link 2	uridine	HMDB0000296	cortisol	HMDB0000063	GCST90200407	GCST90200378	22:50686035-51186035	0.1536152475603032	0.1771673803614006	0.3859075933214215
MR-link 2	phenylalanine	HMDB0000159	glutamine	HMDB0000641	met-d-Phe	GCST90200419	2:211293055-211793055	0.0842454048909206	0.7362468526501565	0.9089005107363526
MR-link 2	phenylalanine	HMDB0000159	glutamine	HMDB0000641	met-d-Phe	GCST90200419	6:17868392-18368392	0.2988502506848896	1.316811918130252	0.8204627483404922
MR-link 2	phenylalanine	HMDB0000159	glutamine	HMDB0000641	met-d-Phe	GCST90200419	11:57019429-57519429	0.1078923917934432	0.4387116659701839	0.8057363641525924
MR-link 2	phenylalanine	HMDB0000159	glutamine	HMDB0000641	met-d-Phe	GCST90200419	12:56671418-57171418	-9.31197450793235	2.2011377092879445	2.331435152127873e-05
MR-link 2	phenylalanine	HMDB0000159	glutamine	HMDB0000641	met-d-Phe	GCST90200419	12:102211009-102721004	-0.2555284214027929	0.3653871999317796	0.4843420765013831
MR-link 2	phenylalanine	HMDB0000159	glutamine	HMDB0000641	met-d-Phe	GCST90200419	12:102890425-104124563	0.048434752017643	0.0971742707089317	0.6181796888822568
MR-link 2	phenylalanine	HMDB0000159	glutamine	HMDB0000641	met-d-Phe	GCST90200419	12:104125826-104625826	-0.185424177144956	0.5242391170445503	0.7235625767724136
MR-link 2	phenylalanine	HMDB0000159	glutamine	HMDB0000641	met-d-Phe	GCST90200419	14:55161744-55661744	-0.4185324822997536	0.3240743512147607	0.1965405588844087
MR-link 2	phenylalanine	HMDB0000159	glutamine	HMDB0000641	met-d-Phe	GCST90200419	14:55670870-56170870	-0.7351940797126325	0.7183495336725778	0.3060956228151218
MR-link 2	phenylalanine	HMDB0000159	glutamine	HMDB0000641	met-d-Phe	GCST90200419	16:16004626-16504626	-0.1416186754300149	0.6386442827171369	0.8245093508754117
MR-link 2	n1-methyl-2-pyridone-5-carboxamide	HMDB0004193	phosphate	HMDB0001429	GCST90199778	GCST90200393	2:135485648-135985648	-0.0172560470994272	0.2249164288910087	0.9388446713787636
MR-link 2	n1-methyl-2-pyridone-5-carboxamide	HMDB0004193	phosphate	HMDB0001429	GCST90199778	GCST90200393	7:10019022-10519022	0.0941839216894207	0.2296276248878397	0.6816890442372895
MR-link 2	creatinine	HMDB0000562	docosahexaenoate (dha; 22:6n3)	HMDB0002183	M00513	GCST90199651	7:23845366-24345366	0.0650357744691863	0.2417910127105994	0.7879488038458532
MR-link 2	valine	HMDB0000883	alpha-aminoadipic acid	HMDB0000510	met-d-Val	bioa_025	2:27480940-28253616	-0.0164552184776397	0.3251638791512843	0.9596395423983588
MR-link 2	valine	HMDB0000883	alpha-aminoadipic acid	HMDB0000510	met-d-Val	bioa_025	2:64975088-65475088	-0.2779759119057874	0.256976906155565	0.2793789474210664
MR-link 2	valine	HMDB0000883	alpha-aminoadipic acid	HMDB0000510	met-d-Val	bioa_025	2:165251927-165751927	0.7452121472509666	0.4080367259405247	0.0677996711221113
MR-link 2	valine	HMDB0000883	alpha-aminoadipic acid	HMDB0000510	met-d-Val	bioa_025	2:226858446-227358446	-0.0482512577541552	0.8798361906208203	0.9562649902691224
MR-link 2	valine	HMDB0000883	alpha-aminoadipic acid	HMDB0000510	met-d-Val	bioa_025	3:135701113-136578270	1.3590206180026172	0.5362934574270807	0.0112736933915995
MR-link 2	valine	HMDB0000883	alpha-aminoadipic acid	HMDB0000510	met-d-Val	bioa_025	4:86953335-87453335	1.0694579649421394	0.7617246027758537	0.1603201698770358
MR-link 2	valine	HMDB0000883	alpha-aminoadipic acid	HMDB0000510	met-d-Val	bioa_025	4:88882515-89510546	-0.0302697174145835	0.0895147408685102	0.7352475618666607
MR-link 2	valine	HMDB0000883	alpha-aminoadipic acid	HMDB0000510	met-d-Val	bioa_025	5:55564890-56064890	0.9455719573718366	0.3722968080399948	0.0110905207857578
MR-link 2	valine	HMDB0000883	alpha-aminoadipic acid	HMDB0000510	met-d-Val	bioa_025	12:56199875-57115338	-0.1571207197682131	0.3226522352119544	0.6262823127863848
MR-link 2	valine	HMDB0000883	alpha-aminoadipic acid	HMDB0000510	met-d-Val	bioa_025	12:122278263-122778263	0.1627445558750443	0.438135467053104	0.7103038578655113
MR-link 2	valine	HMDB0000883	alpha-aminoadipic acid	HMDB0000510	met-d-Val	bioa_025	14:102468052-102968052	-0.663206672507318	0.5995472309501939	0.2686489665896696
MR-link 2	valine	HMDB0000883	alpha-aminoadipic acid	HMDB0000510	met-d-Val	bioa_025	16:69315747-70918195	-0.0220522969384731	0.1953131134664152	0.910103964988224
MR-link 2	valine	HMDB0000883	alpha-aminoadipic acid	HMDB0000510	met-d-Val	bioa_025	17:6935779-7435779	-0.0052564474055684	0.2415152976582929	0.9826358529643294
MR-link 2	valine	HMDB0000883	alpha-aminoadipic acid	HMDB0000510	met-d-Val	bioa_025	17:79384062-79884062	-0.768075116572616	0.7688640772739069	0.3178073533933049
MR-link 2	valine	HMDB0000883	alpha-aminoadipic acid	HMDB0000510	met-d-Val	bioa_025	19:13901809-14401809	0.4913238118209662	0.8880650180199585	0.5800908145187976
MR-link 2	valine	HMDB0000883	alpha-aminoadipic acid	HMDB0000510	met-d-Val	bioa_025	19:49050431-49611255	0.0739569963758374	0.2085718269959895	0.72289852103688
MR-link 2	valine	HMDB0000883	alpha-aminoadipic acid	HMDB0000510	met-d-Val	bioa_025	22:18665347-19165347	0.2237429146020742	0.4424416959799828	0.6130670319231184
MR-link 2	creatinine	HMDB0000562	5,6-dihydrothymine	HMDB0000079	GCST90200366	GCST90200339	16:20142332-20642332	0.2760565768658353	0.1950404144405664	0.1569566970903392
MR-link 2	tyrosine	HMDB0000158	retinol (vitamin a)	HMDB0000305	GCST90200427	GCST90200405	6:111308006-112158646	-0.0638370604058399	0.1036080831365418	0.5378022766147117
MR-link 2	tyrosine	HMDB0000158	retinol (vitamin a)	HMDB0000305	GCST90200427	GCST90200405	16:71156147-71656147	-0.4813546690325727	0.195926090257048	0.0140173832666256
MR-link 2	eicosapentaenoate (epa; 20:5n3)	HMDB0001999	orotate	HMDB0000226	GCST90200349	GCST90200392	11:61319830-61819830	-0.1875293293597975	0.1163572303704461	0.1070340089443624
MR-link 2	5-oxoproline	HMDB0000267	1-(1-enyl-stearoyl)-2-arachidonoyl-gpe (p-18:0/20:4)*	HMDB0005779	M01494	GCST90200058	8:144903138-145403138	0.0280929568673999	0.049118493628021	0.5673608911047325
MR-link 2	docosapentaenoate (n6 dpa; 22:5n6)	HMDB0001976	allantoin	HMDB0000462	GCST90199796	M01107	11:61347212-61847212	-0.0125787755084221	0.1391138383535277	0.927952880060015
MR-link 2	pantothenate	HMDB0000210	aspartate	HMDB0000191	M01508	GCST90200370	2:27200724-27700724	0.2240585682753677	0.1598143543223972	0.1609174076260174
MR-link 2	dehydroepiandrosterone sulfate (dhea-s)	HMDB0001032	n-palmitoyl-sphinganine (d18:0/16:0)	HMDB11760	M32425	GCST90200064	7:98868801-99739571	0.0525794230598389	0.1080990709003832	0.6266833612199427
MR-link 2	dehydroepiandrosterone sulfate (dhea-s)	HMDB0001032	n-palmitoyl-sphinganine (d18:0/16:0)	HMDB11760	M32425	GCST90200064	19:48115523-48615523	0.0562532302262196	0.1519643016428649	0.711252863300124
MR-link 2	flavin adenine dinucleotide (fad)	HMDB0001248	caffeine	HMDB0001847	GCST90200376	GCST90200436	2:69949756-70738470	0.0471624367995476	0.0497126926767214	0.3427731602372371
MR-link 2	histidine	HMDB0000177	orotidine	HMDB0000788	bioa_009	GCST90200681	2:27492603-27992603	-0.0926265096490146	0.9069349278489782	0.9186523989403488
MR-link 2	histidine	HMDB0000177	orotidine	HMDB0000788	bioa_009	GCST90200681	2:211331245-211831245	-0.1826852913156924	0.3122042276648288	0.5584490418400951
MR-link 2	histidine	HMDB0000177	orotidine	HMDB0000788	bioa_009	GCST90200681	3:186208322-186708322	-0.2441137604244615	0.3469166001713394	0.4816401810490266
MR-link 2	histidine	HMDB0000177	orotidine	HMDB0000788	bioa_009	GCST90200681	4:186893802-187393802	0.270189321884609	0.2550744279462186	0.2894828441298422
MR-link 2	histidine	HMDB0000177	orotidine	HMDB0000788	bioa_009	GCST90200681	12:56615040-57115040	-1.005839449992447	0.5818416252171059	0.0838597753642864
MR-link 2	histidine	HMDB0000177	orotidine	HMDB0000788	bioa_009	GCST90200681	12:96083535-96730076	0.0865720078811555	0.1416775900926334	0.5411668699414147
MR-link 2	histidine	HMDB0000177	orotidine	HMDB0000788	bioa_009	GCST90200681	14:21229605-21729605	-0.4444027665865891	0.4062770145093686	0.2740243832269062
MR-link 2	histidine	HMDB0000177	orotidine	HMDB0000788	bioa_009	GCST90200681	15:58473939-58973939	-0.5802869423383432	0.6132836959830107	0.3440483246927468
MR-link 2	pyruvate	HMDB0000243	pyruvate	HMDB0000243	met-d-Pyruvate	M00599	1:154991807-156271079	-0.2329591210117318	0.3808295579580605	0.5407263914739846
MR-link 2	pyruvate	HMDB0000243	pyruvate	HMDB0000243	met-d-Pyruvate	M00599	1:207429229-207929229	-0.3856094272876572	0.7824935981929085	0.6221569973614749
MR-link 2	pyruvate	HMDB0000243	pyruvate	HMDB0000243	met-d-Pyruvate	M00599	2:27480940-28253616	1.8902183208306496	0.7687430327569099	0.0139385610491463
MR-link 2	pyruvate	HMDB0000243	pyruvate	HMDB0000243	met-d-Pyruvate	M00599	2:60468043-60968043	0.1085433288206122	0.6464726650487798	0.8666612584710831
MR-link 2	pyruvate	HMDB0000243	pyruvate	HMDB0000243	met-d-Pyruvate	M00599	2:173097338-173854224	0.4248641768061667	0.2287118016813516	0.0632201632030729
MR-link 2	pyruvate	HMDB0000243	pyruvate	HMDB0000243	met-d-Pyruvate	M00599	3:56611222-57111222	0.8351989297593017	0.5189087544153798	0.1075006175370053
MR-link 2	pyruvate	HMDB0000243	pyruvate	HMDB0000243	met-d-Pyruvate	M00599	5:131157493-131957429	-0.0736099117908547	0.6457355460450346	0.9092426308245992
MR-link 2	pyruvate	HMDB0000243	pyruvate	HMDB0000243	met-d-Pyruvate	M00599	8:106322270-106822270	-0.6213127835445382	0.5836088879241645	0.2870548376969715
MR-link 2	pyruvate	HMDB0000243	pyruvate	HMDB0000243	met-d-Pyruvate	M00599	9:135611502-136391870	-0.7180834413953063	0.5399802316557544	0.1835733554087086
MR-link 2	pyruvate	HMDB0000243	pyruvate	HMDB0000243	met-d-Pyruvate	M00599	10:2869150-3388009	-0.1814389775061279	0.2350848502213972	0.4402316567796168
MR-link 2	pyruvate	HMDB0000243	pyruvate	HMDB0000243	met-d-Pyruvate	M00599	11:56961646-57461646	1.0192784057908817	0.9430013440648928	0.2797471405025183
MR-link 2	pyruvate	HMDB0000243	pyruvate	HMDB0000243	met-d-Pyruvate	M00599	12:48145900-49077761	-0.1213655607565849	0.1641398297746982	0.4596620319241761
MR-link 2	pyruvate	HMDB0000243	pyruvate	HMDB0000243	met-d-Pyruvate	M00599	16:69379588-70929689	-0.1765237803022758	0.3785847196008252	0.6410202020437712
MR-link 2	pyruvate	HMDB0000243	pyruvate	HMDB0000243	met-d-Pyruvate	M00599	18:43532791-44032791	-0.1922347785826391	1.4611303303134182	0.8953277391743389
MR-link 2	pyruvate	HMDB0000243	pyruvate	HMDB0000243	met-d-Pyruvate	M00599	21:45449580-45972811	0.7558359950237754	0.4163957638751687	0.0694952441098677
MR-link 2	retinol (vitamin a)	HMDB0000305	n-formylanthranilic acid	HMDB0004089	GCST90200405	GCST90199960	18:28939457-29439457	0.1286113408372923	0.2125387758442614	0.5450996513756492
MR-link 2	retinol (vitamin a)	HMDB0000305	n-formylanthranilic acid	HMDB0004089	GCST90200405	GCST90199960	20:38915692-39415692	0.3432339309754997	0.244430115774847	0.1602530145604778
MR-link 2	betaine	HMDB0000043	cytidine	HMDB0000089	GCST90200425	GCST90200429	2:211290507-211790507	0.1846210475294703	0.131723941629727	0.1610420514841455
MR-link 2	betaine	HMDB0000043	cytidine	HMDB0000089	GCST90200425	GCST90200429	5:78081434-78907016	-0.0383940903379211	0.0687542076755663	0.576553987769818
MR-link 2	betaine	HMDB0000043	cytidine	HMDB0000089	GCST90200425	GCST90200429	6:160264283-160825366	0.149258737046629	0.1016075554467919	0.1418401620860883
MR-link 2	betaine	HMDB0000043	cytidine	HMDB0000089	GCST90200425	GCST90200429	12:68601-568601	0.004425021483614	0.091075478118477	0.961248979502061
MR-link 2	betaine	HMDB0000043	cytidine	HMDB0000089	GCST90200425	GCST90200429	17:17178278-17678278	-0.3602148962599478	0.1867850037331204	0.0537929532289338
MR-link 2	betaine	HMDB0000043	cytidine	HMDB0000089	GCST90200425	GCST90200429	21:44165982-44665982	-0.0098437599988078	0.1759706029303689	0.9553897661545538
MR-link 2	asparagine	HMDB0000168	taurocholate	HMDB0000036	GCST90200452	M18497	11:61850353-62350353	0.1092811277026069	0.2033298345759359	0.5909516915698536
MR-link 2	asparagine	HMDB0000168	taurocholate	HMDB0000036	GCST90200452	M18497	14:103842789-104825326	0.1708220827021735	0.134021128855541	0.2024541555156786
MR-link 2	pantothenate	HMDB0000210	pyruvate	HMDB0000243	M01508	GCST90200430	2:27200724-27700724	0.5427338777454369	0.2358422912508758	0.0213770718206984
MR-link 2	dimethylglycine	HMDB0000092	alanine	HMDB0000161	GCST90200424	bioa_001	5:78080227-78832833	0.000593056802885	0.0146331899858628	0.9676720277445476
MR-link 2	dimethylglycine	HMDB0000092	alanine	HMDB0000161	GCST90200424	bioa_001	10:103976834-104737382	0.1589516962911591	0.0523709823422281	0.0024044791104456
MR-link 2	dimethylglycine	HMDB0000092	alanine	HMDB0000161	GCST90200424	bioa_001	15:76242337-76742337	-0.0377089214300827	0.0594344252174172	0.5257789509130557
MR-link 2	n-acetylornithine	HMDB0003357	anthranilate	HMDB0001123	bioa_023	GCST90200324	2:72878681-74437061	-3.809726264555603e-05	0.0270030468447615	0.9988743045270329
MR-link 2	n-acetylornithine	HMDB0003357	anthranilate	HMDB0001123	bioa_023	GCST90200324	5:950573-1450573	0.2246007938491609	0.5550880240502657	0.685755427893133
MR-link 2	n-acetylornithine	HMDB0003357	anthranilate	HMDB0001123	bioa_023	GCST90200324	17:37301988-37801988	-0.823349197919969	0.4192754316882796	0.049559902185513
MR-link 2	serine	HMDB0000187	arachidonate (20:4n6)	HMDB0001043	M32315	M01110	1:119966025-120466025	0.0272215822627233	0.0867942281610723	0.7537993719121714
MR-link 2	serine	HMDB0000187	arachidonate (20:4n6)	HMDB0001043	M32315	M01110	2:211323559-211823559	0.1991865905081862	0.1565530469402061	0.203257136291398
MR-link 2	serine	HMDB0000187	arachidonate (20:4n6)	HMDB0001043	M32315	M01110	7:55822010-56322010	0.1933423427661277	0.1428984840705192	0.1760540792594611
MR-link 2	docosapentaenoate (n6 dpa; 22:5n6)	HMDB0001976	kynurenine	HMDB0000684	GCST90199796	M15140	11:61347212-61847212	-0.1722446880637531	0.1295025350738195	0.1835022016421115
MR-link 2	3-(4-hydroxyphenyl)lactate	HMDB0000755	glycine	HMDB0000123	GCST90200371	met-d-Gly	6:111301079-111801079	-0.0236114991241449	0.0510045836279056	0.6434152847301192
MR-link 2	3-(4-hydroxyphenyl)lactate	HMDB0000755	glycine	HMDB0000123	GCST90200371	met-d-Gly	17:79941425-80441425	-0.0395340164579348	0.0291560163897846	0.1751159936151808
MR-link 2	threonine	HMDB0000167	2-hydroxyphenylacetate	HMDB0000669	GCST90200432	GCST90200369	2:27589369-28089369	0.3592824606261123	0.1403583130096115	0.0104746908057457
MR-link 2	threonine	HMDB0000167	2-hydroxyphenylacetate	HMDB0000669	GCST90200432	GCST90200369	2:211290507-211790507	0.0166631491450063	0.2059469347360303	0.935513594168765
MR-link 2	threonine	HMDB0000167	2-hydroxyphenylacetate	HMDB0000669	GCST90200432	GCST90200369	12:46938082-47438082	0.114622797057712	0.1329335250008314	0.3885463801660573
MR-link 2	threonine	HMDB0000167	2-hydroxyphenylacetate	HMDB0000669	GCST90200432	GCST90200369	14:100594368-101094368	0.799728738771379	0.3004971885037072	0.0077827589481527
MR-link 2	asparagine	HMDB0000168	n-stearoyl-sphingosine (d18:1/18:0)*	HMDB0004950	bioa_003	GCST90200341	2:27480940-27980940	-0.3607024081180673	0.2888272278239607	0.2117192777121717
MR-link 2	asparagine	HMDB0000168	n-stearoyl-sphingosine (d18:1/18:0)*	HMDB0004950	bioa_003	GCST90200341	4:178111051-178611051	0.6658341357071305	0.2882235487110752	0.0208809063183285
MR-link 2	asparagine	HMDB0000168	n-stearoyl-sphingosine (d18:1/18:0)*	HMDB0004950	bioa_003	GCST90200341	7:97252737-97752737	0.0407653909339909	0.3898717657613528	0.9167241437066624
MR-link 2	asparagine	HMDB0000168	n-stearoyl-sphingosine (d18:1/18:0)*	HMDB0004950	bioa_003	GCST90200341	11:61853420-62353420	0.2454533421977983	0.3309110217525738	0.4582386515017359
MR-link 2	asparagine	HMDB0000168	n-stearoyl-sphingosine (d18:1/18:0)*	HMDB0004950	bioa_003	GCST90200341	12:46900176-47400176	-0.5960338286476351	0.4187602586816777	0.1546406597533808
MR-link 2	asparagine	HMDB0000168	n-stearoyl-sphingosine (d18:1/18:0)*	HMDB0004950	bioa_003	GCST90200341	14:103514503-104812812	0.0356891204798271	0.0952089394004015	0.7077716392803187
MR-link 2	glycohyocholate	HMDB0000138	3-(4-hydroxyphenyl)lactate	HMDB0000755	GCST90199935	GCST90200371	7:99108524-99608524	-0.0160875916646212	0.2544586568389717	0.949589080261688
MR-link 2	glycohyocholate	HMDB0000138	3-(4-hydroxyphenyl)lactate	HMDB0000755	GCST90199935	GCST90200371	10:45742470-46242470	0.2264152221612322	0.1735115717690923	0.1919269558888987
MR-link 2	glycohyocholate	HMDB0000138	3-(4-hydroxyphenyl)lactate	HMDB0000755	GCST90199935	GCST90200371	13:103468308-103968308	0.3813089402421085	0.1099527775019593	0.0005244767091938
MR-link 2	glycohyocholate	HMDB0000138	3-(4-hydroxyphenyl)lactate	HMDB0000755	GCST90199935	GCST90200371	17:28409010-28909010	0.0736203986717829	0.1506813359952633	0.6251366713858408
MR-link 2	glycohyocholate	HMDB0000138	choline phosphate	HMDB0001565	GCST90199935	GCST90200363	7:99108524-99608524	0.0726553692925837	0.2808739709475353	0.7958852002472581
MR-link 2	glycohyocholate	HMDB0000138	choline phosphate	HMDB0001565	GCST90199935	GCST90200363	10:45742470-46242470	0.2353557331362144	0.1617560701282424	0.145668147153781
MR-link 2	glycohyocholate	HMDB0000138	choline phosphate	HMDB0001565	GCST90199935	GCST90200363	13:103468308-103968308	0.1236046688369157	0.1248708620776708	0.3222425636293158
MR-link 2	glycohyocholate	HMDB0000138	choline phosphate	HMDB0001565	GCST90199935	GCST90200363	17:28409010-28909010	-0.1213375014559289	0.2746026216206838	0.658586334952769
MR-link 2	citrate	HMDB0000094	alpha-ketobutyrate	HMDB0000005	GCST90200304	GCST90200438	5:14503745-15117020	0.2177721332250273	0.1470615451334539	0.1386537191077219
MR-link 2	citrate	HMDB0000094	alpha-ketobutyrate	HMDB0000005	GCST90200304	GCST90200438	17:6357018-6961881	0.1439741308243541	0.0838344450412865	0.0859129617768005
MR-link 2	citrate	HMDB0000094	alpha-ketobutyrate	HMDB0000005	GCST90200304	GCST90200438	22:19003274-19503274	0.1499655972269999	0.1325267924551094	0.2578081025678319
MR-link 2	alpha-tocopherol	HMDB0001893	lactate	HMDB0000190	GCST90200302	M00527	1:62651807-63403953	-0.1305591026088666	0.2894811239077913	0.6519817916923274
MR-link 2	tryptophan	HMDB0000929	biliverdin	HMDB0001008	bioa_020	GCST90200706	4:156560755-157060755	-0.1651002101300578	0.1838663990969298	0.3692198121831104
MR-link 2	tryptophan	HMDB0000929	biliverdin	HMDB0001008	bioa_020	GCST90200706	6:111336667-112095774	0.0751970320705879	0.1768223517411978	0.6706407238421693
MR-link 2	dehydroepiandrosterone sulfate (dhea-s)	HMDB0001032	3-methyl-2-oxobutyrate	HMDB0000019	GCST90199673	GCST90199677	5:77737524-78237524	1.1585729766369972	0.7416513467228326	0.1182519178535204
MR-link 2	dehydroepiandrosterone sulfate (dhea-s)	HMDB0001032	3-methyl-2-oxobutyrate	HMDB0000019	GCST90199673	GCST90199677	7:98825038-100067196	0.0613930106634389	0.093901389844238	0.5132387315459549
MR-link 2	dehydroepiandrosterone sulfate (dhea-s)	HMDB0001032	3-methyl-2-oxobutyrate	HMDB0000019	GCST90199673	GCST90199677	13:22064146-22564146	0.1438780825846341	0.243218315819089	0.5541456633603478
MR-link 2	dehydroepiandrosterone sulfate (dhea-s)	HMDB0001032	3-methyl-2-oxobutyrate	HMDB0000019	GCST90199673	GCST90199677	16:81331584-81831584	0.2442454802129592	0.172487251691491	0.1567695095522409
MR-link 2	1-methylnicotinamide	HMDB0000699	thyroxine	HMDB0000248	GCST90200406	GCST90200293	6:160317928-160817928	-0.0478438614368085	0.1424553901728397	0.7369828258222801
MR-link 2	choline phosphate	HMDB0001565	urate	HMDB0000289	GCST90200363	GCST90200307	1:21573292-22142120	-0.0203263189380703	0.0743019428856753	0.7844198865241712
MR-link 2	choline phosphate	HMDB0001565	urate	HMDB0000289	GCST90200363	GCST90200307	22:24245541-24745541	0.1279431668900215	0.1746115047295021	0.4637228466068913
MR-link 2	glycerol 3-phosphate	HMDB0000126	2-aminobutyrate	HMDB0000452	GCST90199638	M32348	1:20921386-22251981	0.0341401099216124	0.0554136207646233	0.5378311640235492
MR-link 2	5-acetylamino-6-formylamino-3-methyluracil	HMDB0011105	creatine	HMDB0000064	GCST90200680	GCST90200323	8:17743764-18765840	-0.0166823618257005	0.0214370956764173	0.4364507326931175
MR-link 2	glycine	HMDB0000123	isoleucine	HMDB0000172	GCST90200707	bioa_010	1:75967169-76467169	0.0270976411170211	0.0753832730387518	0.7192473271271604
MR-link 2	glycine	HMDB0000123	isoleucine	HMDB0000172	GCST90200707	bioa_010	2:211036896-212058697	-0.0102928726695007	0.0150320896321686	0.4935164165207628
MR-link 2	glycine	HMDB0000123	isoleucine	HMDB0000172	GCST90200707	bioa_010	3:125659669-126159669	-0.0390614438225353	0.0573208272857496	0.4955849616397805
MR-link 2	glycine	HMDB0000123	isoleucine	HMDB0000172	GCST90200707	bioa_010	9:6290540-6790540	-0.0324828576598985	0.0514397364743797	0.5277306250192118
MR-link 2	cysteinylglycine	HMDB0000078	histidine	HMDB0000177	GCST90200364	M00059	16:15885043-16385043	0.0719142318468273	0.1791163164399764	0.6880560212005116
MR-link 2	cysteinylglycine	HMDB0000078	histidine	HMDB0000177	GCST90200364	M00059	16:89076223-90262231	-0.0541120135138795	0.0650993826209288	0.4058484500785867
MR-link 2	methionine	HMDB0000696	valine	HMDB0000883	M01302	M01649	1:213396566-213896566	0.5782689474022874	0.2668811643925038	0.030252725663104
MR-link 2	s-1-pyrroline-5-carboxylate	HMDB0001301	4-methyl-2-oxopentanoate	HMDB0000695	GCST90200381	M22116	8:144432748-145014955	-0.0570138020703544	0.0458576272524639	0.2137652237387212
MR-link 2	serine	HMDB0000187	orotate	HMDB0000226	bioa_018	GCST90200392	1:11610843-12110843	-0.3704877931427729	0.3336813415508838	0.2668679662495693
MR-link 2	serine	HMDB0000187	orotate	HMDB0000226	bioa_018	GCST90200392	1:119427250-120522606	-0.0357097292065545	0.0844560097474354	0.6724262560824186
MR-link 2	serine	HMDB0000187	orotate	HMDB0000226	bioa_018	GCST90200392	2:27480940-27980940	1.2749689657976435	0.561610442018371	0.0231953494718352
MR-link 2	serine	HMDB0000187	orotate	HMDB0000226	bioa_018	GCST90200392	2:211315692-212076215	0.2298658572866087	0.1209498616078659	0.0573668354891462
MR-link 2	serine	HMDB0000187	orotate	HMDB0000226	bioa_018	GCST90200392	3:125660381-126160381	-0.1245492703949357	0.2642230375852466	0.637369895728994
MR-link 2	serine	HMDB0000187	orotate	HMDB0000226	bioa_018	GCST90200392	7:55551853-56922308	0.0443956468711767	0.1351517619996867	0.7425431921479725
MR-link 2	serine	HMDB0000187	orotate	HMDB0000226	bioa_018	GCST90200392	8:126232621-126732621	0.0167349486769823	0.400046601868533	0.9666322280135436
MR-link 2	serine	HMDB0000187	orotate	HMDB0000226	bioa_018	GCST90200392	10:65065800-65565800	-0.6803526361980641	0.6574747122596052	0.3007638831337634
MR-link 2	citrulline	HMDB0000904	glucose	HMDB0000122	GCST90200403	M20489	2:211084708-211584708	-0.144086304102565	0.1607382655845056	0.3700374307253103
MR-link 2	citrulline	HMDB0000904	glucose	HMDB0000122	GCST90200403	M20489	9:133044244-133573675	-0.0056256023726408	0.1732049932960948	0.9740897064248342
MR-link 2	2-hydroxyphenylacetate	HMDB0000669	leucine	HMDB0000687	GCST90200369	M00060	9:131329579-131829579	-0.0708900532038051	0.1152836377541593	0.5386084782195792
MR-link 2	2-hydroxyphenylacetate	HMDB0000669	leucine	HMDB0000687	GCST90200369	M00060	12:122051275-122551275	-0.0866915031202238	0.2877261710416933	0.7631867802929853
MR-link 2	caffeine	HMDB0001847	2-aminobutyrate	HMDB0000452	GCST90200436	GCST90200305	15:56384745-56884745	-0.2797257472727003	0.33855021825839	0.408664586295862
MR-link 2	caffeine	HMDB0001847	2-aminobutyrate	HMDB0000452	GCST90200436	GCST90200305	15:57044800-57544800	-0.1589099538821997	0.6953295970309081	0.8192272147729482
MR-link 2	gluconate	HMDB0000625	phenylalanine	HMDB0000159	GCST90200373	met-d-Phe	4:99521223-100894070	0.0037760956176952	0.0225569356814651	0.8670530724726444
MR-link 2	alanine	HMDB0000161	phosphate	HMDB0001429	met-d-Ala	GCST90200393	1:206970800-207470800	-0.9843990120931688	0.4429675339162208	0.0262642180099414
MR-link 2	alanine	HMDB0000161	phosphate	HMDB0001429	met-d-Ala	GCST90200393	2:27480940-28253616	0.2048840605241173	0.4908322241138826	0.6763699270027037
MR-link 2	alanine	HMDB0000161	phosphate	HMDB0001429	met-d-Ala	GCST90200393	2:64970910-65916674	0.0336614381796439	0.3342085367411371	0.9197728428156712
MR-link 2	alanine	HMDB0000161	phosphate	HMDB0001429	met-d-Ala	GCST90200393	2:211290507-211790507	0.2936960112058864	0.6365717034378967	0.6445321295428403
MR-link 2	alanine	HMDB0000161	phosphate	HMDB0001429	met-d-Ala	GCST90200393	3:122879946-123379946	0.2417072768351904	0.6388739229523277	0.7051830139535564
MR-link 2	alanine	HMDB0000161	phosphate	HMDB0001429	met-d-Ala	GCST90200393	3:159754026-160551365	0.0276383713597745	0.4836496038271977	0.9544293364532874
MR-link 2	alanine	HMDB0000161	phosphate	HMDB0001429	met-d-Ala	GCST90200393	4:88958565-89458565	0.4462035906740145	0.4407615966320906	0.311372266845992
MR-link 2	alanine	HMDB0000161	phosphate	HMDB0001429	met-d-Ala	GCST90200393	5:35692098-36469710	-0.3025160606456232	0.6938636450456285	0.6628456057085543
MR-link 2	alanine	HMDB0000161	phosphate	HMDB0001429	met-d-Ala	GCST90200393	6:20453952-20953952	-0.1742382597448668	0.6003486058802211	0.7716414541360592
MR-link 2	alanine	HMDB0000161	phosphate	HMDB0001429	met-d-Ala	GCST90200393	7:94972201-95472201	0.7009443701031556	0.819834401416518	0.3925606306295662
MR-link 2	alanine	HMDB0000161	phosphate	HMDB0001429	met-d-Ala	GCST90200393	8:17128898-17669461	1.30757157296628	0.6528416885041078	0.0451888527272977
MR-link 2	alanine	HMDB0000161	phosphate	HMDB0001429	met-d-Ala	GCST90200393	8:49725746-50225746	0.1412950618648568	0.6419849157979219	0.8258003327417278
MR-link 2	alanine	HMDB0000161	phosphate	HMDB0001429	met-d-Ala	GCST90200393	8:117935733-118435733	0.3449975551536074	0.7995245095814631	0.6661023710650567
MR-link 2	alanine	HMDB0000161	phosphate	HMDB0001429	met-d-Ala	GCST90200393	8:145497920-145997920	-0.4710940214647413	0.5327716241206851	0.3765706807494641
MR-link 2	alanine	HMDB0000161	phosphate	HMDB0001429	met-d-Ala	GCST90200393	9:4033137-4533137	-0.3536480979369815	0.8445581536227293	0.6754080485031285
MR-link 2	alanine	HMDB0000161	phosphate	HMDB0001429	met-d-Ala	GCST90200393	11:8005408-8505408	-0.2468824222656376	0.4900250229359544	0.6143907185324085
MR-link 2	alanine	HMDB0000161	phosphate	HMDB0001429	met-d-Ala	GCST90200393	12:4040249-4540249	0.4112598351619851	0.8623397719766753	0.6334250757371502
MR-link 2	alanine	HMDB0000161	phosphate	HMDB0001429	met-d-Ala	GCST90200393	12:45894827-46394827	-0.2852580073699362	0.7443879583380774	0.7015629705716895
MR-link 2	alanine	HMDB0000161	phosphate	HMDB0001429	met-d-Ala	GCST90200393	12:46544011-47796599	0.0468091932905904	0.2132537459699819	0.8262605942905896
MR-link 2	alanine	HMDB0000161	phosphate	HMDB0001429	met-d-Ala	GCST90200393	12:56109642-56609642	0.3583872527645059	0.6344302985564096	0.5721443814323975
MR-link 2	alanine	HMDB0000161	phosphate	HMDB0001429	met-d-Ala	GCST90200393	12:56610577-57110577	0.0604850085686519	0.3125875425972584	0.8465691118885048
MR-link 2	alanine	HMDB0000161	phosphate	HMDB0001429	met-d-Ala	GCST90200393	12:59740767-60240767	0.8529305777749356	0.391973945697881	0.0295561625132825
MR-link 2	alanine	HMDB0000161	phosphate	HMDB0001429	met-d-Ala	GCST90200393	12:122367989-122867989	-0.3973057314359942	0.4856972309303353	0.4133508428974562
MR-link 2	alanine	HMDB0000161	phosphate	HMDB0001429	met-d-Ala	GCST90200393	12:132815816-133315816	0.1883082771080537	0.7754395438596768	0.8081288095796206
MR-link 2	alanine	HMDB0000161	phosphate	HMDB0001429	met-d-Ala	GCST90200393	16:69383883-70933639	0.0332023843707184	0.214822947990186	0.877170593600026
MR-link 2	alanine	HMDB0000161	phosphate	HMDB0001429	met-d-Ala	GCST90200393	16:70994871-71494871	0.0175677887420484	0.4911992872589789	0.9714696661042852
MR-link 2	alanine	HMDB0000161	phosphate	HMDB0001429	met-d-Ala	GCST90200393	17:79391534-79891534	0.370859188001185	0.5074494263345762	0.4648830886159948
MR-link 2	alanine	HMDB0000161	phosphate	HMDB0001429	met-d-Ala	GCST90200393	21:32796216-33296216	0.3671132942100308	1.5281318813922269	0.8101467976641408
MR-link 2	alanine	HMDB0000161	phosphate	HMDB0001429	met-d-Ala	GCST90200393	22:18934095-19434095	-1.3001677281753337	0.807279899150245	0.1072770052498882
MR-link 2	guanidinoacetate	HMDB0000128	n-acetylornithine	HMDB0003357	GCST90200384	M15630	6:131647278-132147278	-0.3415146199723861	0.2215637289385215	0.1232235388767323
MR-link 2	guanidinoacetate	HMDB0000128	n-acetylornithine	HMDB0003357	GCST90200384	M15630	12:101043-601043	0.1347348025822748	0.1541095664548873	0.3819661740129632
MR-link 2	glycine	HMDB0000123	4-acetamidobutanoate	HMDB0003681	bioa_008	M01558	1:75967169-76725029	0.1695589826871207	0.5033025702068524	0.7361977572446837
MR-link 2	glycine	HMDB0000123	4-acetamidobutanoate	HMDB0003681	bioa_008	M01558	1:120004506-120504506	-0.7139082774731398	0.5781205181454573	0.2168759327631
MR-link 2	glycine	HMDB0000123	4-acetamidobutanoate	HMDB0003681	bioa_008	M01558	2:165258389-165758389	-0.4757300165895923	0.6775500956452458	0.4825964677695534
MR-link 2	glycine	HMDB0000123	4-acetamidobutanoate	HMDB0003681	bioa_008	M01558	2:210575251-212439946	-0.0305281812403184	0.0459547484911219	0.5064921689139374
MR-link 2	glycine	HMDB0000123	4-acetamidobutanoate	HMDB0003681	bioa_008	M01558	3:125660381-126160381	-0.356214624845236	0.220503386194383	0.1062108954845104
MR-link 2	glycine	HMDB0000123	4-acetamidobutanoate	HMDB0003681	bioa_008	M01558	4:186924683-187424683	0.6824380111472761	0.7620766546472457	0.3705210108230468
MR-link 2	glycine	HMDB0000123	4-acetamidobutanoate	HMDB0003681	bioa_008	M01558	5:89976061-90476061	-1.833767238113221	0.9269361522999356	0.0478937239568412
MR-link 2	glycine	HMDB0000123	4-acetamidobutanoate	HMDB0003681	bioa_008	M01558	5:131494202-131994202	-0.5265557751845549	0.4265630176111772	0.2170483130461989
MR-link 2	glycine	HMDB0000123	4-acetamidobutanoate	HMDB0003681	bioa_008	M01558	6:160525578-161025578	-0.3670308013465211	0.6444260219413317	0.5689850961537678
MR-link 2	glycine	HMDB0000123	4-acetamidobutanoate	HMDB0003681	bioa_008	M01558	7:55797215-56297215	0.7571436363883681	0.3422996952227495	0.0269713664300591
MR-link 2	glycine	HMDB0000123	4-acetamidobutanoate	HMDB0003681	bioa_008	M01558	8:8933358-9433358	0.1179402796531012	0.2824342599833772	0.6762506454663119
MR-link 2	glycine	HMDB0000123	4-acetamidobutanoate	HMDB0003681	bioa_008	M01558	8:126232077-126732077	0.5508542425911889	0.5096153503527526	0.2797319871178775
MR-link 2	glycine	HMDB0000123	4-acetamidobutanoate	HMDB0003681	bioa_008	M01558	9:5720079-6894932	0.3743099366781004	0.2049881126148246	0.0678490545054068
MR-link 2	glycine	HMDB0000123	4-acetamidobutanoate	HMDB0003681	bioa_008	M01558	9:135887106-136387106	0.9344501140704932	0.4862297267935951	0.0546273493358113
MR-link 2	glycine	HMDB0000123	4-acetamidobutanoate	HMDB0003681	bioa_008	M01558	10:64798306-65575478	0.5951106215579929	0.660991356916259	0.3679444406292367
MR-link 2	glycine	HMDB0000123	4-acetamidobutanoate	HMDB0003681	bioa_008	M01558	12:46859387-47359387	0.1852948917812586	0.4166486778003546	0.6565170977035119
MR-link 2	glycine	HMDB0000123	4-acetamidobutanoate	HMDB0003681	bioa_008	M01558	12:56611458-57111458	-0.5583626689464787	0.9307934503386012	0.5485874339009338
MR-link 2	glycine	HMDB0000123	4-acetamidobutanoate	HMDB0003681	bioa_008	M01558	15:58217095-58717095	-0.4685671956430486	0.9872030105514632	0.6350427537883712
MR-link 2	glycine	HMDB0000123	4-acetamidobutanoate	HMDB0003681	bioa_008	M01558	16:80861176-81361176	0.2120874680850785	0.2666526333255014	0.4263983859811716
MR-link 2	glycine	HMDB0000123	4-acetamidobutanoate	HMDB0003681	bioa_008	M01558	17:45188952-45974996	0.4158573727551148	0.6142420890363084	0.4983899661453004
MR-link 2	glycine	HMDB0000123	4-acetamidobutanoate	HMDB0003681	bioa_008	M01558	19:17984588-18484588	-0.1492200476254474	0.6010907123471378	0.8039419113686194
MR-link 2	alpha-aminoadipic acid	HMDB0000510	acetate	HMDB0000042	bioa_025	met-d-Acetate	3:2996317-3496317	-0.040402600385537	0.0920103663735978	0.6605823973269634
MR-link 2	alpha-aminoadipic acid	HMDB0000510	acetate	HMDB0000042	bioa_025	met-d-Acetate	5:36380209-36880209	-0.0168522067490604	0.0687117499929163	0.8062555389043573
MR-link 2	acetate	HMDB0000042	citrulline	HMDB0000904	met-d-Acetate	GCST90200403	2:27480940-27980940	0.6745477418240411	0.8019744443982935	0.4002870001248374
MR-link 2	acetate	HMDB0000042	citrulline	HMDB0000904	met-d-Acetate	GCST90200403	2:136358646-136858646	0.8982387043628398	1.196319135674751	0.4527517483422916
MR-link 2	acetate	HMDB0000042	citrulline	HMDB0000904	met-d-Acetate	GCST90200403	9:4513491-5013491	-0.0181731150006533	0.5093171224157136	0.971536453375934
MR-link 2	acetate	HMDB0000042	citrulline	HMDB0000904	met-d-Acetate	GCST90200403	12:111634608-112523499	1.093090341739808	0.7786415757356396	0.1603656765570005
MR-link 2	acetate	HMDB0000042	citrulline	HMDB0000904	met-d-Acetate	GCST90200403	12:112590766-113090766	0.5241231429457458	0.8344988270810515	0.5299585049872069
MR-link 2	acetate	HMDB0000042	citrulline	HMDB0000904	met-d-Acetate	GCST90200403	15:43683941-44183941	-1.0960549070893075	1.0636689927587792	0.3028000501599819
MR-link 2	acetate	HMDB0000042	citrulline	HMDB0000904	met-d-Acetate	GCST90200403	20:23910811-24695002	0.3617160063429563	0.6350414714900465	0.5689528911849577
MR-link 2	acetate	HMDB0000042	citrulline	HMDB0000904	met-d-Acetate	GCST90200403	20:24698737-26432690	-0.0924244902768298	0.2290727388140682	0.6866008549690995
MR-link 2	acetate	HMDB0000042	citrulline	HMDB0000904	met-d-Acetate	GCST90200403	20:32973832-34017690	-0.0169812247687645	1.1723431852722108	0.9884431594253515
MR-link 2	docosahexaenoate (dha; 22:6n3)	HMDB0002183	taurochenodeoxycholate	HMDB0000951	GCST90199651	GCST90200337	11:61376206-61876206	-0.2375157949138925	0.2540117846794504	0.3497583214210444
MR-link 2	orotate	HMDB0000226	lactate	HMDB0000190	GCST90200392	GCST90200408	3:123305909-124961335	0.0166008357471848	0.0297916409048154	0.5773693850908943
MR-link 2	orotate	HMDB0000226	lactate	HMDB0000190	GCST90200392	GCST90200408	7:32831514-33590783	-0.0120752912043318	0.0607517874268636	0.8424470626657226
MR-link 2	uridine	HMDB0000296	alanine	HMDB0000161	GCST90200407	met-d-Ala	1:20666238-21166238	0.0476462566544521	0.0503921541542271	0.3443988618064529
MR-link 2	uridine	HMDB0000296	alanine	HMDB0000161	GCST90200407	met-d-Ala	7:47877194-48377194	0.091080690519714	0.0616980410140034	0.1398813258586658
MR-link 2	uridine	HMDB0000296	alanine	HMDB0000161	GCST90200407	met-d-Ala	22:50686035-51186035	0.0447579015640186	0.059276692948106	0.4502085105953383
MR-link 2	5,6-dihydrothymine	HMDB0000079	cortisol	HMDB0000063	GCST90200339	GCST90200378	22:50721854-51221854	-0.2112252030723956	0.1876920363444594	0.2604272769307147
MR-link 2	eicosapentaenoate (epa; 20:5n3)	HMDB0001999	serotonin (5ht)	HMDB0000259	GCST90200349	M02342	11:61319830-61819830	-0.0749660845439827	0.0927797331497843	0.419090208875215
MR-link 2	histidine	HMDB0000177	ornithine	HMDB0000214	M00059	GCST90200404	4:9731889-10602550	-0.1119792925678431	0.2035380682328116	0.5822069779890692
MR-link 2	pantothenate	HMDB0000210	spermidine	HMDB0001257	GCST90200279	GCST90200423	1:199230515-199730515	0.3149358967897404	0.2051311957803737	0.1247125816120979
MR-link 2	arachidonate (20:4n6)	HMDB0001043	1,7-dimethylurate	HMDB0011103	M01110	GCST90199756	11:61330635-61830635	0.0702151143666516	0.0499804192717997	0.1600651592260425
MR-link 2	phenylpyruvate	HMDB0000205	stearoyl sphingomyelin (d18:1/18:0)	HMDB0001348	GCST90200365	GCST90200335	9:131315554-131815554	-0.0353944294321143	0.1347311224607201	0.7927785925423865
MR-link 2	phenylpyruvate	HMDB0000205	stearoyl sphingomyelin (d18:1/18:0)	HMDB0001348	GCST90200365	GCST90200335	16:58503995-59003995	-0.0357654909927403	0.1291636637037367	0.781856461505279
MR-link 2	tyrosine	HMDB0000158	glutamine	HMDB0000641	GCST90200427	bioa_006	6:111308006-112158646	-0.0869633744074881	0.0371186768902226	0.0191372379040392
MR-link 2	alanine	HMDB0000161	4-methyl-2-oxopentanoate	HMDB0000695	met-d-Ala	M22116	1:206970800-207470800	-0.2080633838105393	0.3760116857577726	0.5800286536821573
MR-link 2	alanine	HMDB0000161	4-methyl-2-oxopentanoate	HMDB0000695	met-d-Ala	M22116	2:27480940-28253616	1.1787053384376578	0.4582719894426406	0.0101093913355973
MR-link 2	alanine	HMDB0000161	4-methyl-2-oxopentanoate	HMDB0000695	met-d-Ala	M22116	2:64970910-65916674	-0.25058555502388	0.3427855700040351	0.4647625754918046
MR-link 2	alanine	HMDB0000161	4-methyl-2-oxopentanoate	HMDB0000695	met-d-Ala	M22116	3:122879946-123379946	0.3033960855511699	0.6693576626376937	0.6503582715899898
MR-link 2	alanine	HMDB0000161	4-methyl-2-oxopentanoate	HMDB0000695	met-d-Ala	M22116	3:159754026-160551365	0.000242690077943	0.4671762107035361	0.9995855125900998
MR-link 2	alanine	HMDB0000161	4-methyl-2-oxopentanoate	HMDB0000695	met-d-Ala	M22116	4:88958565-89458565	-3.334239817226516	0.6954804960408658	1.6336366839530267e-06
MR-link 2	alanine	HMDB0000161	4-methyl-2-oxopentanoate	HMDB0000695	met-d-Ala	M22116	5:35692098-36469710	-0.8845640070432356	0.7990037426135511	0.2682577490085851
MR-link 2	alanine	HMDB0000161	4-methyl-2-oxopentanoate	HMDB0000695	met-d-Ala	M22116	6:20453952-20953952	-0.0866153994280699	0.5292641470887605	0.8700047148744503
MR-link 2	alanine	HMDB0000161	4-methyl-2-oxopentanoate	HMDB0000695	met-d-Ala	M22116	8:17128898-17669461	-0.2347604662848524	0.5796123914064935	0.6854553839734118
MR-link 2	alanine	HMDB0000161	4-methyl-2-oxopentanoate	HMDB0000695	met-d-Ala	M22116	8:49725746-50225746	-1.323184323191002	0.8409111085441814	0.1156001460229632
MR-link 2	alanine	HMDB0000161	4-methyl-2-oxopentanoate	HMDB0000695	met-d-Ala	M22116	8:117935733-118435733	0.7306821413075544	0.9113361956113026	0.4226859392972633
MR-link 2	alanine	HMDB0000161	4-methyl-2-oxopentanoate	HMDB0000695	met-d-Ala	M22116	8:145497920-145997920	-0.2548703162451611	0.5241327030274551	0.6267753316268739
MR-link 2	alanine	HMDB0000161	4-methyl-2-oxopentanoate	HMDB0000695	met-d-Ala	M22116	9:4033137-4533137	1.9112829656563648	1.0632226377732472	0.0722353544395993
MR-link 2	alanine	HMDB0000161	4-methyl-2-oxopentanoate	HMDB0000695	met-d-Ala	M22116	11:8005408-8505408	0.2254172282982536	0.7933550262221745	0.7763095356871138
MR-link 2	alanine	HMDB0000161	4-methyl-2-oxopentanoate	HMDB0000695	met-d-Ala	M22116	12:46544011-47796599	-0.2404482262590375	0.2513754822641408	0.3388044624666778
MR-link 2	alanine	HMDB0000161	4-methyl-2-oxopentanoate	HMDB0000695	met-d-Ala	M22116	12:56610577-57110577	0.184886822788711	0.2516551026191968	0.4625323411365231
MR-link 2	alanine	HMDB0000161	4-methyl-2-oxopentanoate	HMDB0000695	met-d-Ala	M22116	12:59740767-60240767	0.330982376150577	0.4533857974097338	0.465375699608288
MR-link 2	alanine	HMDB0000161	4-methyl-2-oxopentanoate	HMDB0000695	met-d-Ala	M22116	12:122367989-122867989	-0.9317617392358132	1.085305265617139	0.3906026136033492
MR-link 2	alanine	HMDB0000161	4-methyl-2-oxopentanoate	HMDB0000695	met-d-Ala	M22116	16:69383883-70933639	-0.1803637526382484	0.2942991724064079	0.5399698983532345
MR-link 2	alanine	HMDB0000161	4-methyl-2-oxopentanoate	HMDB0000695	met-d-Ala	M22116	17:79391534-79891534	0.4117629561246744	0.5271056477959423	0.4346982346516733
MR-link 2	alanine	HMDB0000161	4-methyl-2-oxopentanoate	HMDB0000695	met-d-Ala	M22116	21:32796216-33296216	-0.2690863081233599	1.8428646777244564	0.8839093661929744
MR-link 2	alanine	HMDB0000161	4-methyl-2-oxopentanoate	HMDB0000695	met-d-Ala	M22116	22:18934095-19434095	1.6535660891020838	1.1246560486912132	0.141484300085703
MR-link 2	histidine	HMDB0000177	lactate	HMDB0000190	bioa_009	GCST90200408	2:27492603-27992603	-1.2636855588605358	0.5686539859509598	0.026267099458969
MR-link 2	histidine	HMDB0000177	lactate	HMDB0000190	bioa_009	GCST90200408	2:211331245-211831245	-0.2229063253109001	0.3219777142272578	0.488746700259425
MR-link 2	histidine	HMDB0000177	lactate	HMDB0000190	bioa_009	GCST90200408	3:186208322-186708322	0.1030786842721547	0.3676085519542829	0.779168036257832
MR-link 2	histidine	HMDB0000177	lactate	HMDB0000190	bioa_009	GCST90200408	4:186893802-187393802	-0.4304496794685023	0.247276355473705	0.0817250243371861
MR-link 2	histidine	HMDB0000177	lactate	HMDB0000190	bioa_009	GCST90200408	12:56615040-57115040	0.0522422642787221	0.4267577037918514	0.9025690235349176
MR-link 2	histidine	HMDB0000177	lactate	HMDB0000190	bioa_009	GCST90200408	12:96083535-96730076	0.1498881421675483	0.1426904562823674	0.2935146417135896
MR-link 2	histidine	HMDB0000177	lactate	HMDB0000190	bioa_009	GCST90200408	14:21229605-21729605	-0.5476137336516969	0.4220606285907811	0.1944672967721797
MR-link 2	histidine	HMDB0000177	lactate	HMDB0000190	bioa_009	GCST90200408	15:58473939-58973939	0.2632871924314219	0.5890036096059456	0.6548718985298337
MR-link 2	valine	HMDB0000883	phenylpyruvate	HMDB0000205	M01649	GCST90200365	4:88976422-89476422	-0.0632885311051331	0.1740509583706505	0.7161412680020574
MR-link 2	orotidine	HMDB0000788	flavin adenine dinucleotide (fad)	HMDB0001248	GCST90200681	GCST90200376	3:124271035-124771035	-0.0139880440473805	0.2205096565613396	0.9494200668974608
MR-link 2	orotidine	HMDB0000788	flavin adenine dinucleotide (fad)	HMDB0001248	GCST90200681	GCST90200376	16:20142332-20642332	0.3622903064733188	0.3801020038467118	0.3405192982374028
MR-link 2	orotidine	HMDB0000788	flavin adenine dinucleotide (fad)	HMDB0001248	GCST90200681	GCST90200376	17:72554076-74203469	0.0159183644192352	0.0301376715936831	0.5973686746422777
MR-link 2	glucose	HMDB0000122	docosahexaenoate (dha; 22:6n3)	HMDB0002183	met-d-Glucose	GCST90199651	2:165251927-165751927	0.8795045936825864	0.8613121964071879	0.3071967725478914
MR-link 2	glucose	HMDB0000122	docosahexaenoate (dha; 22:6n3)	HMDB0002183	met-d-Glucose	GCST90199651	2:169498833-170056652	-0.0644236697649946	0.179061587658515	0.7190079361756581
MR-link 2	glucose	HMDB0000122	docosahexaenoate (dha; 22:6n3)	HMDB0002183	met-d-Glucose	GCST90199651	3:122819058-123319058	0.2498109831876534	0.493373700394994	0.6126234732668074
MR-link 2	glucose	HMDB0000122	docosahexaenoate (dha; 22:6n3)	HMDB0002183	met-d-Glucose	GCST90199651	3:151951767-152451767	-0.3692842279227082	1.1811225037813875	0.7545425484342008
MR-link 2	glucose	HMDB0000122	docosahexaenoate (dha; 22:6n3)	HMDB0002183	met-d-Glucose	GCST90199651	3:170377909-170877909	0.5191803312423093	0.4460729735404998	0.244468176445065
MR-link 2	glucose	HMDB0000122	docosahexaenoate (dha; 22:6n3)	HMDB0002183	met-d-Glucose	GCST90199651	4:185468314-185968314	-0.6888439960070143	0.8600229369667669	0.4231547865652508
MR-link 2	glucose	HMDB0000122	docosahexaenoate (dha; 22:6n3)	HMDB0002183	met-d-Glucose	GCST90199651	5:95479406-95979406	0.6573172560873404	1.134349750439533	0.5622746963373991
MR-link 2	glucose	HMDB0000122	docosahexaenoate (dha; 22:6n3)	HMDB0002183	met-d-Glucose	GCST90199651	6:7000270-7500270	0.3797363659019486	0.5423448030034623	0.4838179146592229
MR-link 2	glucose	HMDB0000122	docosahexaenoate (dha; 22:6n3)	HMDB0002183	met-d-Glucose	GCST90199651	7:14801789-15301789	-0.3734070649613534	0.4263278324172911	0.3811015947718494
MR-link 2	glucose	HMDB0000122	docosahexaenoate (dha; 22:6n3)	HMDB0002183	met-d-Glucose	GCST90199651	7:43935955-44473721	-0.1533020914132589	0.2609146132943906	0.5568299790826214
MR-link 2	glucose	HMDB0000122	docosahexaenoate (dha; 22:6n3)	HMDB0002183	met-d-Glucose	GCST90199651	8:117934783-118434783	0.99833800553653	0.7751073212277647	0.1977460638726065
MR-link 2	glucose	HMDB0000122	docosahexaenoate (dha; 22:6n3)	HMDB0002183	met-d-Glucose	GCST90199651	9:21884068-22384068	0.1835923794366423	0.5621281012377871	0.7439686382103614
MR-link 2	glucose	HMDB0000122	docosahexaenoate (dha; 22:6n3)	HMDB0002183	met-d-Glucose	GCST90199651	10:2888477-3388477	0.3556142590703383	0.4990420092445239	0.476097127903841
MR-link 2	glucose	HMDB0000122	docosahexaenoate (dha; 22:6n3)	HMDB0002183	met-d-Glucose	GCST90199651	10:112762852-113262852	2.039207587714998	1.292390107328523	0.1145983214247712
MR-link 2	glucose	HMDB0000122	docosahexaenoate (dha; 22:6n3)	HMDB0002183	met-d-Glucose	GCST90199651	10:114504071-115004071	-0.1077568705591663	0.5207334167782787	0.8360622703418676
MR-link 2	glucose	HMDB0000122	docosahexaenoate (dha; 22:6n3)	HMDB0002183	met-d-Glucose	GCST90199651	12:4134844-4634844	-0.3237459561213011	0.5827990865307334	0.5785514622464563
MR-link 2	glucose	HMDB0000122	docosahexaenoate (dha; 22:6n3)	HMDB0002183	met-d-Glucose	GCST90199651	12:111682800-112523499	0.8616801002671359	0.7211574861300519	0.232142889446746
MR-link 2	glucose	HMDB0000122	docosahexaenoate (dha; 22:6n3)	HMDB0002183	met-d-Glucose	GCST90199651	12:121166650-121666650	0.1362506527687679	0.9722426130690364	0.8885489113613483
MR-link 2	glucose	HMDB0000122	docosahexaenoate (dha; 22:6n3)	HMDB0002183	met-d-Glucose	GCST90199651	13:28213465-28721145	-0.3368953075697776	1.9901225900088908	0.8655734995921902
MR-link 2	glucose	HMDB0000122	docosahexaenoate (dha; 22:6n3)	HMDB0002183	met-d-Glucose	GCST90199651	17:43272775-44380160	1.2293469920240856	0.6976242542298918	0.0780370782382202
MR-link 2	glucose	HMDB0000122	docosahexaenoate (dha; 22:6n3)	HMDB0002183	met-d-Glucose	GCST90199651	17:44543627-45043627	1.9516091523562624	0.7819791030719838	0.0125698035254845
MR-link 2	glucose	HMDB0000122	docosahexaenoate (dha; 22:6n3)	HMDB0002183	met-d-Glucose	GCST90199651	20:22311971-22811971	-0.8801250275541229	0.9983261781513356	0.3779927926732901
MR-link 2	biliverdin	HMDB0001008	choline	HMDB0000097	GCST90200706	GCST90200327	2:233898737-234978158	0.0035134753520663	0.0270424062361475	0.896626036244116
MR-link 2	biliverdin	HMDB0001008	choline	HMDB0000097	GCST90200706	GCST90200327	12:21102315-21602315	0.0166978042653495	0.1411900867091949	0.9058579206750068
MR-link 2	2-aminobutyrate	HMDB0000452	alpha-ketoglutarate	HMDB0000208	M32348	GCST90200455	2:64958074-65458074	-0.1490337072493991	0.1188312334200893	0.2097828538691353
MR-link 2	2-aminobutyrate	HMDB0000452	alpha-ketoglutarate	HMDB0000208	M32348	GCST90200455	4:88993818-89493818	0.2196028022656187	0.2216177817047298	0.3217305729789017
MR-link 2	asparagine	HMDB0000168	adenosine	HMDB0000050	M34283	M00555	11:61916235-62416235	-0.1931407404981043	0.1892761277829173	0.3075303289748635
MR-link 2	asparagine	HMDB0000168	adenosine	HMDB0000050	M34283	M00555	14:104016664-104812812	-0.1204641694673846	0.0652117506519476	0.0647069993652538
MR-link 2	citrulline	HMDB0000904	urate	HMDB0000289	M02132	M01604	10:97115163-97871266	-0.0175517849498435	0.1414181656049149	0.9012260730664858
MR-link 2	choline phosphate	HMDB0001565	arachidonate (20:4n6)	HMDB0001043	GCST90200363	M01110	1:21573292-22142120	-0.0873035993169234	0.0740166126612592	0.2381937349190536
MR-link 2	choline phosphate	HMDB0001565	arachidonate (20:4n6)	HMDB0001043	GCST90200363	M01110	22:24245541-24745541	-0.1927282197019942	0.176456467596079	0.2747390617570923
MR-link 2	3-(4-hydroxyphenyl)lactate	HMDB0000755	creatine	HMDB0000064	M32197	GCST90200323	17:79879970-80379970	0.0513814029940531	0.1451634320900763	0.7233721925955813
MR-link 2	tyrosine	HMDB0000158	guanidinoacetate	HMDB0000128	M01299	GCST90200384	1:154514715-155014715	-0.0797169513199024	0.2845259377855461	0.7793435245045479
MR-link 2	tyrosine	HMDB0000158	guanidinoacetate	HMDB0000128	M01299	GCST90200384	6:111242119-112061922	0.1882264156881088	0.1520728133550631	0.2158129416327702
MR-link 2	tyrosine	HMDB0000158	guanidinoacetate	HMDB0000128	M01299	GCST90200384	16:71357384-72149586	0.073590725215334	0.1727794315694367	0.6701639911409585
MR-link 2	kynurenate	HMDB0000715	alpha-tocopherol	HMDB0001893	GCST90200454	M01561	1:241463402-241963402	-0.0306946915498792	0.0849568097430835	0.7178769868888587
MR-link 2	kynurenate	HMDB0000715	alpha-tocopherol	HMDB0001893	GCST90200454	M01561	4:170711647-171211647	0.0059207210273143	0.1312639078710714	0.964023236764328
MR-link 2	kynurenate	HMDB0000715	alpha-tocopherol	HMDB0001893	GCST90200454	M01561	16:58517848-59017848	0.0762776507402477	0.2103605374239574	0.7169004432500985
MR-link 2	citrate	HMDB0000094	arginine	HMDB0000517	met-d-Citrate	M01638	1:206967359-207467359	0.0054970198277156	0.2928665447557787	0.9850248182624234
MR-link 2	citrate	HMDB0000094	arginine	HMDB0000517	met-d-Citrate	M01638	2:6909613-7409613	-0.8041137337129718	0.630944152652674	0.2025000757001149
MR-link 2	citrate	HMDB0000094	arginine	HMDB0000517	met-d-Citrate	M01638	2:211290507-211790507	2.85631887952683	0.8888785757925115	0.0013117528396159
MR-link 2	citrate	HMDB0000094	arginine	HMDB0000517	met-d-Citrate	M01638	2:241907241-242693157	0.3389901730207312	0.6942166796202732	0.6253331090894669
MR-link 2	citrate	HMDB0000094	arginine	HMDB0000517	met-d-Citrate	M01638	4:77164144-77664144	0.0142042663438987	0.6795273717777534	0.9833229094204732
MR-link 2	citrate	HMDB0000094	arginine	HMDB0000517	met-d-Citrate	M01638	5:14438417-15122542	0.1061110061600706	0.1440528865988534	0.461358667869481
MR-link 2	citrate	HMDB0000094	arginine	HMDB0000517	met-d-Citrate	M01638	5:43252947-44074677	-0.0746321310309648	0.3758335344136458	0.8425931569191611
MR-link 2	citrate	HMDB0000094	arginine	HMDB0000517	met-d-Citrate	M01638	5:176569252-177069252	0.8168607813666637	0.8947106635970579	0.3612484518854577
MR-link 2	citrate	HMDB0000094	arginine	HMDB0000517	met-d-Citrate	M01638	6:18111878-18611878	-0.1574966330085549	0.4300370068462318	0.7141862056850835
MR-link 2	citrate	HMDB0000094	arginine	HMDB0000517	met-d-Citrate	M01638	7:72772933-73272933	0.7803373977869881	0.6114549794059359	0.2018856649448702
MR-link 2	citrate	HMDB0000094	arginine	HMDB0000517	met-d-Citrate	M01638	8:126256694-126756694	-0.4328727449909494	0.4567053957073772	0.3432230627567948
MR-link 2	citrate	HMDB0000094	arginine	HMDB0000517	met-d-Citrate	M01638	9:95648531-96148531	-0.4709884175220882	0.751122540584482	0.5306290538144989
MR-link 2	citrate	HMDB0000094	arginine	HMDB0000517	met-d-Citrate	M01638	9:135899500-136399500	1.0742697114340398	0.7888759426719276	0.1732696340814527
MR-link 2	citrate	HMDB0000094	arginine	HMDB0000517	met-d-Citrate	M01638	10:64654071-65607438	0.4689008853880582	0.6510107979963949	0.4713612892552863
MR-link 2	citrate	HMDB0000094	arginine	HMDB0000517	met-d-Citrate	M01638	10:94589724-95089724	-0.3602788173468146	0.6910822763951916	0.6021400359317046
MR-link 2	citrate	HMDB0000094	arginine	HMDB0000517	met-d-Citrate	M01638	11:13111524-13611524	0.6210683076055722	0.935350990687662	0.5066935615079688
MR-link 2	citrate	HMDB0000094	arginine	HMDB0000517	met-d-Citrate	M01638	11:61356683-61856683	-0.8768293317855904	0.5411780166790257	0.1051842784649789
MR-link 2	citrate	HMDB0000094	arginine	HMDB0000517	met-d-Citrate	M01638	12:20812570-21569526	-0.4804262659631989	0.4282934524788688	0.2619805821586831
MR-link 2	citrate	HMDB0000094	arginine	HMDB0000517	met-d-Citrate	M01638	12:120844110-121665390	0.2310057158030041	0.3898070517957493	0.5534384779282246
MR-link 2	citrate	HMDB0000094	arginine	HMDB0000517	met-d-Citrate	M01638	14:55030981-55530981	0.5892134566696845	0.9897234370117088	0.5516219590687303
MR-link 2	citrate	HMDB0000094	arginine	HMDB0000517	met-d-Citrate	M01638	14:102387585-102887585	0.3224325746554311	0.7637897588020964	0.6729167498627548
MR-link 2	citrate	HMDB0000094	arginine	HMDB0000517	met-d-Citrate	M01638	15:42429423-42929423	-0.29637212866898	0.7273340096869998	0.68365743264002
MR-link 2	citrate	HMDB0000094	arginine	HMDB0000517	met-d-Citrate	M01638	15:43028726-45186579	0.2050478875038116	0.4871272761207469	0.6738040944420558
MR-link 2	citrate	HMDB0000094	arginine	HMDB0000517	met-d-Citrate	M01638	17:6092241-7020419	-0.1798397780339004	0.0820706781803106	0.0284315872521837
MR-link 2	citrate	HMDB0000094	arginine	HMDB0000517	met-d-Citrate	M01638	17:57343504-58184169	-1.1350751357504794	0.6342479717637113	0.0735119063026685
MR-link 2	citrate	HMDB0000094	arginine	HMDB0000517	met-d-Citrate	M01638	22:18883605-19740639	0.0945151461178727	0.1870812846689716	0.6134120595693371
MR-link 2	biliverdin	HMDB0001008	urate	HMDB0000289	GCST90200706	GCST90200307	2:233898737-234978158	-0.0344568390575746	0.0258988901089702	0.1833743637148561
MR-link 2	biliverdin	HMDB0001008	urate	HMDB0000289	GCST90200706	GCST90200307	12:21102315-21602315	-0.1363876248570534	0.1401283635793231	0.3304017809158764
MR-link 2	flavin adenine dinucleotide (fad)	HMDB0001248	3-ureidopropionate	HMDB0000026	GCST90200376	GCST90200283	2:69949756-70738470	-0.0118658442696624	0.0427855585105579	0.7815244769582154
MR-link 2	cysteinylglycine	HMDB0000078	glutamate	HMDB0000148	GCST90200364	M32322	16:15885043-16385043	0.3262871728320141	0.1940184817291107	0.0926207364049753
MR-link 2	cysteinylglycine	HMDB0000078	glutamate	HMDB0000148	GCST90200364	M32322	16:89076223-90262231	0.045624740665519	0.0776273071446508	0.5567062416508429
MR-link 2	orotidine	HMDB0000788	isoleucine	HMDB0000172	GCST90200681	GCST90200399	3:124271035-124771035	-0.1822318725436505	0.1811260158750237	0.3143648450960109
MR-link 2	orotidine	HMDB0000788	isoleucine	HMDB0000172	GCST90200681	GCST90200399	16:20142332-20642332	0.3180168912882859	0.4139193631010008	0.442305179704464
MR-link 2	orotidine	HMDB0000788	isoleucine	HMDB0000172	GCST90200681	GCST90200399	17:72554076-74203469	0.0113553908074341	0.0262268963771099	0.6650384625002608
MR-link 2	2-hydroxyglutarate	HMDB0059655	kynurenine	HMDB0000684	GCST90199865	GCST90199636	2:242459363-242959363	-0.0524692300763958	0.1650148796342237	0.7505102271640335
MR-link 2	2-hydroxyglutarate	HMDB0059655	kynurenine	HMDB0000684	GCST90199865	GCST90199636	14:91386532-91886532	0.0311956874233094	0.1491387924614702	0.8343138235253111
MR-link 2	urate	HMDB0000289	7-methylxanthine	HMDB0001991	M01604	M34390	4:9676051-10553081	-0.005386036941346	0.051865035804735	0.9172906363655946
MR-link 2	cystine	HMDB0000192	caffeine	HMDB0001847	M31454	GCST90200436	22:24745202-25245202	-0.101609516588832	0.0817084634488225	0.2136609155775764
MR-link 2	3-methyl-2-oxovalerate	HMDB0000491	asparagine	HMDB0000168	M15676	bioa_003	2:27480940-27980940	-0.60810146907742	0.2284626088656734	0.0077744566726908
MR-link 2	3-methyl-2-oxovalerate	HMDB0000491	asparagine	HMDB0000168	M15676	bioa_003	4:88976422-89476422	-0.1415118424118092	0.0597094155253114	0.0177876601353367
MR-link 2	alpha-tocopherol	HMDB0001893	n-acetyl-aspartyl-glutamate (naag)	HMDB0001067	GCST90200302	GCST90200684	1:62651807-63403953	-0.1100875884490341	0.3181342584373565	0.7293116861803625
MR-link 2	leucine	HMDB0000687	sulfate*	HMDB01448	bioa_011	GCST90199896	2:27480940-27980940	-0.5502319183852024	0.4039480645962868	0.1731551896271437
MR-link 2	leucine	HMDB0000687	sulfate*	HMDB01448	bioa_011	GCST90199896	4:88972827-89472827	-0.2621079306169604	0.1600064990602889	0.1013991606423419
MR-link 2	leucine	HMDB0000687	sulfate*	HMDB01448	bioa_011	GCST90199896	11:116336283-116883862	0.2690325914812361	0.4896146693626973	0.5826773151506226
MR-link 2	leucine	HMDB0000687	sulfate*	HMDB01448	bioa_011	GCST90199896	15:58477325-58977325	-0.6394252117750228	0.5239854506467594	0.2223469996006142
MR-link 2	leucine	HMDB0000687	sulfate*	HMDB01448	bioa_011	GCST90199896	16:70059237-70559237	-0.0202490423513106	0.3190710366978834	0.9493982279623968
MR-link 2	tryptophan	HMDB0000929	phenylalanine	HMDB0000159	M00054	M00064	3:20813578-21313578	0.4224237506983337	0.1239110720289453	0.0006518044641282
MR-link 2	tryptophan	HMDB0000929	phenylalanine	HMDB0000159	M00054	M00064	3:189559163-190059163	0.8159271574848641	0.3235475274906801	0.0116750938434881
MR-link 2	tryptophan	HMDB0000929	phenylalanine	HMDB0000159	M00054	M00064	4:156579823-157079823	0.2453464815486825	0.1526682709029706	0.1080420543288156
MR-link 2	tryptophan	HMDB0000929	phenylalanine	HMDB0000159	M00054	M00064	5:142947848-143447848	0.3607459021934326	0.1776899196597453	0.0423363126044053
MR-link 2	tryptophan	HMDB0000929	phenylalanine	HMDB0000159	M00054	M00064	5:153760041-154260041	0.5237163891984747	0.2574974781890254	0.0419647070798773
MR-link 2	tryptophan	HMDB0000929	phenylalanine	HMDB0000159	M00054	M00064	6:111281159-111781159	0.2714438819847899	0.1441448845406286	0.0596824465093336
MR-link 2	tryptophan	HMDB0000929	phenylalanine	HMDB0000159	M00054	M00064	6:125293311-125793311	0.2104266867211643	0.2279984376246528	0.3560434827879034
MR-link 2	tryptophan	HMDB0000929	phenylalanine	HMDB0000159	M00054	M00064	7:14057409-14557409	0.5877102812309126	0.1540892138412019	0.0001366851084729
MR-link 2	tryptophan	HMDB0000929	phenylalanine	HMDB0000159	M00054	M00064	11:116404435-116904435	0.2643285203279314	0.1292256713207133	0.0408075634513166
MR-link 2	tryptophan	HMDB0000929	phenylalanine	HMDB0000159	M00054	M00064	16:53794515-54294515	0.4161303076031837	0.510029969667938	0.4145608588168047
MR-link 2	5-oxoproline	HMDB0000267	2-aminobutyrate	HMDB0000452	GCST90200280	M32348	8:144861615-145802337	-0.0138646048375944	0.0393499762582003	0.7245826415859491
MR-link 2	5-oxoproline	HMDB0000267	2-aminobutyrate	HMDB0000452	GCST90200280	M32348	12:56615338-57115338	-0.7954169386695121	0.2431829550664144	0.0010722169594184
MR-link 2	acetate	HMDB0000042	taurocholate	HMDB0000036	met-d-Acetate	M18497	2:27480940-27980940	-1.658063446564944	0.8630779966105079	0.0547184725777353
MR-link 2	acetate	HMDB0000042	taurocholate	HMDB0000036	met-d-Acetate	M18497	2:136358646-136858646	-0.0513941927792814	1.80914720377126	0.9773367705857504
MR-link 2	acetate	HMDB0000042	taurocholate	HMDB0000036	met-d-Acetate	M18497	9:4513491-5013491	1.8607342788724428	1.224005609278243	0.1284605220775607
MR-link 2	acetate	HMDB0000042	taurocholate	HMDB0000036	met-d-Acetate	M18497	12:111634608-112523499	-0.9302091388058966	0.878785732724832	0.289820063123461
MR-link 2	acetate	HMDB0000042	taurocholate	HMDB0000036	met-d-Acetate	M18497	12:112590766-113090766	-0.7812705666324806	0.890847009190119	0.3804880162779837
MR-link 2	acetate	HMDB0000042	taurocholate	HMDB0000036	met-d-Acetate	M18497	20:24698737-26432690	0.2745909772481126	0.3463023079857997	0.4278228336496259
MR-link 2	acetate	HMDB0000042	taurocholate	HMDB0000036	met-d-Acetate	M18497	20:29267804-29767804	0.3901331938149203	1.586524833695352	0.8057563565038942
MR-link 2	acetate	HMDB0000042	taurocholate	HMDB0000036	met-d-Acetate	M18497	20:32973832-34017690	1.1268146065296405	1.2613122915950503	0.3716607415793802
MR-link 2	uridine	HMDB0000296	cytosine	HMDB0000630	M00606	GCST90200433	1:20665172-21165172	0.1234107278261092	0.2571460712921175	0.6312810016167559
MR-link 2	uridine	HMDB0000296	cytosine	HMDB0000630	M00606	GCST90200433	7:47852911-48352911	-0.1846216547256436	0.1989072630837008	0.3533144384399945
MR-link 2	uridine	HMDB0000296	cytosine	HMDB0000630	M00606	GCST90200433	22:50721752-51221752	0.2068134970833768	0.1794612195955376	0.2491512764483851
MR-link 2	phenylalanine	HMDB0000159	3-(4-hydroxyphenyl)lactate	HMDB0000755	M00064	M32197	12:103007876-103507876	0.1397815906731722	0.2964429721834442	0.6372626963989059
MR-link 2	n-acetylornithine	HMDB0003357	3-hydroxybutyrate (bhba)	HMDB0000011	M15630	GCST90200367	2:73124156-74349562	-0.0147142958816579	0.0324103080581075	0.6498284709576976
MR-link 2	dihydroorotate	HMDB03349	isoleucine	HMDB0000172	GCST90200444	M01125	5:53379047-53879047	0.0630512735634462	0.1614122319092194	0.6960761819208224
MR-link 2	dihydroorotate	HMDB03349	isoleucine	HMDB0000172	GCST90200444	M01125	10:104381189-105206827	-0.2489809275767438	0.1533276543672874	0.1044080820276768
MR-link 2	dihydroorotate	HMDB03349	isoleucine	HMDB0000172	GCST90200444	M01125	10:125910495-126410495	-0.0417840288603019	0.1353368128561403	0.7575185196322309
MR-link 2	dihydroorotate	HMDB03349	isoleucine	HMDB0000172	GCST90200444	M01125	11:122683181-123183181	-0.0183186657042261	0.2315062023671601	0.9369306650809978
MR-link 2	dihydroorotate	HMDB03349	isoleucine	HMDB0000172	GCST90200444	M01125	15:77921365-78954732	-0.0656448631255899	0.0509305001199096	0.1974291571863602
MR-link 2	uridine	HMDB0000296	citrate	HMDB0000094	GCST90200407	met-d-Citrate	1:20666238-21166238	0.0288284646209682	0.0396308867609284	0.4669661570311291
MR-link 2	uridine	HMDB0000296	citrate	HMDB0000094	GCST90200407	met-d-Citrate	7:47877194-48377194	0.0191051280451992	0.0882396306426278	0.8285870017492013
MR-link 2	uridine	HMDB0000296	citrate	HMDB0000094	GCST90200407	met-d-Citrate	22:50686035-51186035	-0.084054648593761	0.0531436542224211	0.1137295449629802
MR-link 2	inosine	HMDB0000195	phenylpyruvate	HMDB0000205	M01123	GCST90200365	6:85876680-86677325	-0.0314460010957051	0.0769741174978012	0.6828868523636349
MR-link 2	glycohyocholate	HMDB0000138	tyrosine	HMDB0000158	GCST90199935	met-d-Tyr	7:99108524-99608524	0.1035489574870019	0.0829500800275897	0.2119107437071905
MR-link 2	glycohyocholate	HMDB0000138	tyrosine	HMDB0000158	GCST90199935	met-d-Tyr	10:45742470-46242470	0.0103634044517007	0.063120647411593	0.8695862454863937
MR-link 2	glycohyocholate	HMDB0000138	tyrosine	HMDB0000158	GCST90199935	met-d-Tyr	13:103468308-103968308	0.0227128266765168	0.0351750124215156	0.5184677465311556
MR-link 2	glycohyocholate	HMDB0000138	tyrosine	HMDB0000158	GCST90199935	met-d-Tyr	17:28409010-28909010	0.1377357935326879	0.0593692713693348	0.0203417120351466
MR-link 2	caffeine	HMDB0001847	theobromine	HMDB0002825	M00569	GCST90199644	7:17037106-17537106	0.2697969065905584	0.1729357117708852	0.1187363845714031
MR-link 2	caffeine	HMDB0001847	theobromine	HMDB0002825	M00569	GCST90199644	15:74777880-75277880	0.2972605590610597	0.1552371827609925	0.0555078233164894
MR-link 2	glutamine	HMDB0000641	4-hydroxyphenylpyruvate	HMDB0000707	bioa_006	GCST90200300	2:27200724-28253174	0.4652867954985493	0.3115600384375118	0.1353299653602453
MR-link 2	glutamine	HMDB0000641	4-hydroxyphenylpyruvate	HMDB0000707	bioa_006	GCST90200300	2:191299636-192089976	-0.0223717734235905	0.3910041160493534	0.9543729659899276
MR-link 2	glutamine	HMDB0000641	4-hydroxyphenylpyruvate	HMDB0000707	bioa_006	GCST90200300	6:20469561-20969561	0.1833369788296205	0.7083394975457015	0.7957691693292593
MR-link 2	glutamine	HMDB0000641	4-hydroxyphenylpyruvate	HMDB0000707	bioa_006	GCST90200300	7:72732874-73232874	-0.3847857623279809	0.4704695093025207	0.4134279448616107
MR-link 2	glutamine	HMDB0000641	4-hydroxyphenylpyruvate	HMDB0000707	bioa_006	GCST90200300	8:134082558-134582558	-0.0193449531102722	0.8235416224682365	0.9812594534867096
MR-link 2	glutamine	HMDB0000641	4-hydroxyphenylpyruvate	HMDB0000707	bioa_006	GCST90200300	9:4032942-4532942	0.1389956161705109	0.6973816877805173	0.8420197278552128
MR-link 2	glutamine	HMDB0000641	4-hydroxyphenylpyruvate	HMDB0000707	bioa_006	GCST90200300	10:64798306-65565800	-1.4288921822239498	1.210423534031016	0.2378056137784942
MR-link 2	glutamine	HMDB0000641	4-hydroxyphenylpyruvate	HMDB0000707	bioa_006	GCST90200300	10:99109412-99609412	0.0475014192982615	0.3223919124101069	0.8828631843499601
MR-link 2	glutamine	HMDB0000641	4-hydroxyphenylpyruvate	HMDB0000707	bioa_006	GCST90200300	12:46679007-47711183	0.2134092521138959	0.2334888982902144	0.3607159475980621
MR-link 2	glutamine	HMDB0000641	4-hydroxyphenylpyruvate	HMDB0000707	bioa_006	GCST90200300	12:56615040-57375879	-0.239029746262472	0.0972304734707377	0.0139564231370808
MR-link 2	glutamine	HMDB0000641	4-hydroxyphenylpyruvate	HMDB0000707	bioa_006	GCST90200300	12:59344212-60165849	-0.0113672212874381	0.3546547636784309	0.9744309716254927
MR-link 2	glutamine	HMDB0000641	4-hydroxyphenylpyruvate	HMDB0000707	bioa_006	GCST90200300	14:100594368-101094368	-1.530750095175928	0.8216570452956011	0.0624617491504778
MR-link 2	glutamine	HMDB0000641	4-hydroxyphenylpyruvate	HMDB0000707	bioa_006	GCST90200300	15:58477325-58977325	-0.4635031633424626	0.5554145872810299	0.4039894600251151
MR-link 2	5,6-dihydrothymine	HMDB0000079	orotidine	HMDB0000788	GCST90200339	GCST90200681	22:50721854-51221854	-0.0023665587175277	0.1729436181244595	0.9890820964905204
MR-link 2	pyruvate	HMDB0000243	sarcosine	HMDB0000271	met-d-Pyruvate	bioa_031	1:154991807-156271079	0.06849664818495	0.1971615131164003	0.7282803999059757
MR-link 2	pyruvate	HMDB0000243	sarcosine	HMDB0000271	met-d-Pyruvate	bioa_031	1:207429229-207929229	0.0656551487872164	0.4753087472272219	0.890136426864346
MR-link 2	pyruvate	HMDB0000243	sarcosine	HMDB0000271	met-d-Pyruvate	bioa_031	2:27480940-28253616	-0.344529419085025	0.294549561534124	0.2421288293580757
MR-link 2	pyruvate	HMDB0000243	sarcosine	HMDB0000271	met-d-Pyruvate	bioa_031	2:60468043-60968043	-0.7686370229120407	0.4032163523880161	0.0566158961521758
MR-link 2	pyruvate	HMDB0000243	sarcosine	HMDB0000271	met-d-Pyruvate	bioa_031	2:173097338-173854224	0.0212544838651585	0.1392708607135487	0.8787038123469625
MR-link 2	pyruvate	HMDB0000243	sarcosine	HMDB0000271	met-d-Pyruvate	bioa_031	3:56611222-57111222	0.2909066960474361	0.4009585611458716	0.4681281231524072
MR-link 2	pyruvate	HMDB0000243	sarcosine	HMDB0000271	met-d-Pyruvate	bioa_031	5:35956855-36456855	-0.6304430060808344	0.4319911529397167	0.1444581550259138
MR-link 2	pyruvate	HMDB0000243	sarcosine	HMDB0000271	met-d-Pyruvate	bioa_031	5:131157493-131957429	-0.3178752663564465	0.3640152227425026	0.3825283644181101
MR-link 2	pyruvate	HMDB0000243	sarcosine	HMDB0000271	met-d-Pyruvate	bioa_031	7:50177982-50677982	-0.2477922373821515	0.5372235925475627	0.64462211675493
MR-link 2	pyruvate	HMDB0000243	sarcosine	HMDB0000271	met-d-Pyruvate	bioa_031	8:106322270-106822270	-0.3400678280170429	0.3523165890155906	0.3344277949319128
MR-link 2	pyruvate	HMDB0000243	sarcosine	HMDB0000271	met-d-Pyruvate	bioa_031	9:135611502-136391870	0.3647446858383708	0.2466909362984451	0.139260839104711
MR-link 2	pyruvate	HMDB0000243	sarcosine	HMDB0000271	met-d-Pyruvate	bioa_031	10:2869150-3388009	0.0886972721499302	0.1415549586001122	0.530926400866595
MR-link 2	pyruvate	HMDB0000243	sarcosine	HMDB0000271	met-d-Pyruvate	bioa_031	11:56961646-57461646	0.8320280144847289	0.557108092663711	0.1353124213230056
MR-link 2	pyruvate	HMDB0000243	sarcosine	HMDB0000271	met-d-Pyruvate	bioa_031	12:48145900-49077761	0.0024357189451451	0.085249410302087	0.9772061982554978
MR-link 2	pyruvate	HMDB0000243	sarcosine	HMDB0000271	met-d-Pyruvate	bioa_031	16:69379588-70929689	0.0645053668034209	0.1686602927159779	0.7021221663310171
MR-link 2	pyruvate	HMDB0000243	sarcosine	HMDB0000271	met-d-Pyruvate	bioa_031	16:87636490-88136490	-0.3773658495835335	0.4941981851450965	0.4451103349397577
MR-link 2	pyruvate	HMDB0000243	sarcosine	HMDB0000271	met-d-Pyruvate	bioa_031	18:43532791-44032791	0.4595480688081646	0.599575671204548	0.4434053223623622
MR-link 2	pyruvate	HMDB0000243	sarcosine	HMDB0000271	met-d-Pyruvate	bioa_031	21:45449580-45972811	-0.1226027131890612	0.1757419725864484	0.4854091815839405
MR-link 2	alanine	HMDB0000161	tyrosine	HMDB0000158	bioa_001	bioa_021	1:206985954-207485954	-0.0990133300713423	0.1215421839607701	0.4152774397776344
MR-link 2	alanine	HMDB0000161	tyrosine	HMDB0000158	bioa_001	bioa_021	2:27143030-28594285	-0.3669021199083658	0.1062629853857459	0.0005548527469648
MR-link 2	alanine	HMDB0000161	tyrosine	HMDB0000158	bioa_001	bioa_021	2:64958074-65458074	0.200425007164551	0.0933880681515064	0.0318608384036207
MR-link 2	alanine	HMDB0000161	tyrosine	HMDB0000158	bioa_001	bioa_021	3:71155270-71655270	0.7371218835131813	0.2313616717482669	0.0014424684472845
MR-link 2	alanine	HMDB0000161	tyrosine	HMDB0000158	bioa_001	bioa_021	4:88976422-89476422	0.3296388807733398	0.1586629413787164	0.0377457782671504
MR-link 2	alanine	HMDB0000161	tyrosine	HMDB0000158	bioa_001	bioa_021	7:72732874-73232874	-0.2606588266669939	0.1767885079996075	0.1403711079048763
MR-link 2	alanine	HMDB0000161	tyrosine	HMDB0000158	bioa_001	bioa_021	8:145568681-146068681	0.3235684356400719	0.1657022402641866	0.0508539580287335
MR-link 2	alanine	HMDB0000161	tyrosine	HMDB0000158	bioa_001	bioa_021	9:4040541-4540541	0.7821678790637497	0.1804957500934449	1.4679591315045929e-05
MR-link 2	alanine	HMDB0000161	tyrosine	HMDB0000158	bioa_001	bioa_021	11:116336283-116836283	0.8636415151104789	0.2013737344192036	1.7968183275499708e-05
MR-link 2	alanine	HMDB0000161	tyrosine	HMDB0000158	bioa_001	bioa_021	12:46636543-47713425	0.4665642233472942	0.0929881689147137	5.235966861805658e-07
MR-link 2	alanine	HMDB0000161	tyrosine	HMDB0000158	bioa_001	bioa_021	12:56615040-57115040	0.7454029079283357	0.1637476383552699	5.310184687571175e-06
MR-link 2	alanine	HMDB0000161	tyrosine	HMDB0000158	bioa_001	bioa_021	12:59727701-60227701	0.8173919870351152	0.1464687101848521	2.396084216324823e-08
MR-link 2	alanine	HMDB0000161	tyrosine	HMDB0000158	bioa_001	bioa_021	14:75116447-75616447	-0.2061895006788799	0.1858949767964895	0.2673559950312918
MR-link 2	alanine	HMDB0000161	tyrosine	HMDB0000158	bioa_001	bioa_021	16:69621701-70931491	0.0478780846690825	0.0978845497107091	0.6247510024376399
MR-link 2	alanine	HMDB0000161	tyrosine	HMDB0000158	bioa_001	bioa_021	17:40568584-41068584	0.3336859731364548	0.1700002855707457	0.0496629820683966
MR-link 2	alanine	HMDB0000161	tyrosine	HMDB0000158	bioa_001	bioa_021	22:18906543-19406543	0.193600750447076	0.1796439448767151	0.2811714579187152
MR-link 2	creatinine	HMDB0000562	5-oxoproline	HMDB0000267	bioa_026	M01494	1:109627506-110127506	-0.0829993968464039	0.4947289244396863	0.866766251708198
MR-link 2	creatinine	HMDB0000562	5-oxoproline	HMDB0000267	bioa_026	M01494	2:27480940-27980940	0.769518977739889	0.4343774774730464	0.0764702199684748
MR-link 2	creatinine	HMDB0000562	5-oxoproline	HMDB0000267	bioa_026	M01494	2:73467567-73967567	-0.6635353974097651	1.6113736278044308	0.6804988781768468
MR-link 2	creatinine	HMDB0000562	5-oxoproline	HMDB0000267	bioa_026	M01494	2:121056440-121556440	0.1850980715456373	1.0536479379897985	0.8605504177733081
MR-link 2	creatinine	HMDB0000562	5-oxoproline	HMDB0000267	bioa_026	M01494	2:211315692-211815692	-0.5826330436105556	0.3893544419586044	0.1345474049984139
MR-link 2	creatinine	HMDB0000562	5-oxoproline	HMDB0000267	bioa_026	M01494	2:217404869-217904869	0.949537624267704	0.580131004802568	0.1016797615838489
MR-link 2	creatinine	HMDB0000562	5-oxoproline	HMDB0000267	bioa_026	M01494	4:77118847-77618847	0.0920966435357308	0.416738996410562	0.8250974303413662
MR-link 2	creatinine	HMDB0000562	5-oxoproline	HMDB0000267	bioa_026	M01494	5:39171736-39671736	0.3654263183319211	0.5634810606289002	0.5166514552353303
MR-link 2	creatinine	HMDB0000562	5-oxoproline	HMDB0000267	bioa_026	M01494	5:67795622-68295622	0.4836696601076155	0.4938643974110201	0.3274035101952989
MR-link 2	creatinine	HMDB0000562	5-oxoproline	HMDB0000267	bioa_026	M01494	5:176567143-177067143	0.5634740991364493	0.5423634622289865	0.2988403566623747
MR-link 2	creatinine	HMDB0000562	5-oxoproline	HMDB0000267	bioa_026	M01494	6:6868990-7368990	0.2349850017494932	0.6201596661734701	0.7047543356412088
MR-link 2	creatinine	HMDB0000562	5-oxoproline	HMDB0000267	bioa_026	M01494	6:43564625-44064625	0.2593531497590597	0.8061536026439358	0.7476672565372594
MR-link 2	creatinine	HMDB0000562	5-oxoproline	HMDB0000267	bioa_026	M01494	6:160442375-160942375	0.3080805809657991	0.384396705671386	0.4228623851257375
MR-link 2	creatinine	HMDB0000562	5-oxoproline	HMDB0000267	bioa_026	M01494	7:77297198-77797198	-0.5333397064317686	0.6216048675919114	0.3908900382828887
MR-link 2	creatinine	HMDB0000562	5-oxoproline	HMDB0000267	bioa_026	M01494	7:151157801-151657801	0.3615528954625795	0.7133577132144594	0.6122723285741616
MR-link 2	creatinine	HMDB0000562	5-oxoproline	HMDB0000267	bioa_026	M01494	8:23501151-24001151	-1.6422200613900253	0.94782900215501	0.0831646252312411
MR-link 2	creatinine	HMDB0000562	5-oxoproline	HMDB0000267	bioa_026	M01494	11:30518678-31018678	0.0336669679055665	0.636152823833517	0.9577934440780904
MR-link 2	creatinine	HMDB0000562	5-oxoproline	HMDB0000267	bioa_026	M01494	15:45399813-46200138	0.127393225680814	0.2554682637935588	0.6180150084633393
MR-link 2	creatinine	HMDB0000562	5-oxoproline	HMDB0000267	bioa_026	M01494	15:75279182-75779182	-0.0848037385844071	0.6158236942817151	0.8904713386404313
MR-link 2	creatinine	HMDB0000562	5-oxoproline	HMDB0000267	bioa_026	M01494	15:75910951-76410951	0.4627482177680453	0.6435405956439878	0.4721002015910693
MR-link 2	creatinine	HMDB0000562	5-oxoproline	HMDB0000267	bioa_026	M01494	16:20117645-20617645	0.3263176603754966	0.5183057340458258	0.5289659572529661
MR-link 2	creatinine	HMDB0000562	5-oxoproline	HMDB0000267	bioa_026	M01494	17:37370347-37870347	0.3719168005354846	0.4616333733363217	0.420442346496092
MR-link 2	creatinine	HMDB0000562	5-oxoproline	HMDB0000267	bioa_026	M01494	17:58724447-59700441	-0.6209662752288564	0.4578140119291396	0.1749807206009225
MR-link 2	creatinine	HMDB0000562	5-oxoproline	HMDB0000267	bioa_026	M01494	19:33119611-33619611	-0.0291179858661376	0.6176171433796569	0.9623971131105564
MR-link 2	creatinine	HMDB0000562	5-oxoproline	HMDB0000267	bioa_026	M01494	22:40650077-41150077	-0.321663465868548	0.464970930267589	0.4890675613721311
MR-link 2	urate	HMDB0000289	ornithine	HMDB0000214	GCST90200307	bioa_014	4:9672167-10439135	-0.0036516572026402	0.0442539869462932	0.9342364815270624
MR-link 2	urate	HMDB0000289	ornithine	HMDB0000214	GCST90200307	bioa_014	4:88802323-89302323	-0.0312305504913582	0.134716423168337	0.8166744248559925
MR-link 2	dehydroepiandrosterone sulfate (dhea-s)	HMDB0001032	alpha-ketoglutaramate*	HMDB0001552	GCST90199673	GCST90199885	5:77737524-78237524	0.7388046231253285	0.5016196221478877	0.140794625281939
MR-link 2	dehydroepiandrosterone sulfate (dhea-s)	HMDB0001032	alpha-ketoglutaramate*	HMDB0001552	GCST90199673	GCST90199885	7:98825038-100067196	-0.0108788172747123	0.0921440261138245	0.906017592872023
MR-link 2	dehydroepiandrosterone sulfate (dhea-s)	HMDB0001032	alpha-ketoglutaramate*	HMDB0001552	GCST90199673	GCST90199885	13:22064146-22564146	0.3598283032895312	0.2618523115114626	0.169390438168492
MR-link 2	dehydroepiandrosterone sulfate (dhea-s)	HMDB0001032	alpha-ketoglutaramate*	HMDB0001552	GCST90199673	GCST90199885	16:81331584-81831584	0.1960435364911675	0.1618965872280905	0.2259267270099594
MR-link 2	glutamine	HMDB0000641	3-methyl-2-oxobutyrate	HMDB0000019	M00053	M21047	12:56615040-57115040	0.0250376517774077	0.1169142706063328	0.8304270127648284
MR-link 2	arginine	HMDB0000517	stearoyl sphingomyelin (d18:1/18:0)	HMDB0001348	GCST90200372	GCST90200335	6:131644358-132148208	-0.0660352055105323	0.1644705441692162	0.688050775923126
MR-link 2	arginine	HMDB0000517	stearoyl sphingomyelin (d18:1/18:0)	HMDB0001348	GCST90200372	GCST90200335	10:99896895-100396895	-0.1233416146679439	0.1316644661608791	0.3488679210710452
MR-link 2	taurine	HMDB0000251	cholesterol	HMDB0000067	bioa_034	GCST90200368	19:54074995-54574995	0.0953230978329246	0.1562796224764711	0.5418934794070216
MR-link 2	glutamine	HMDB0000641	tyrosine	HMDB0000158	bioa_006	bioa_021	2:27200724-28253174	0.4375907876115808	0.1020687034830573	1.809246801053249e-05
MR-link 2	glutamine	HMDB0000641	tyrosine	HMDB0000158	bioa_006	bioa_021	2:191299636-192089976	0.1664924178790109	0.0968355709236878	0.0855540828488292
MR-link 2	glutamine	HMDB0000641	tyrosine	HMDB0000158	bioa_006	bioa_021	6:20469561-20969561	0.5976160939353611	0.2508633446395957	0.0172077903614475
MR-link 2	glutamine	HMDB0000641	tyrosine	HMDB0000158	bioa_006	bioa_021	7:72732874-73232874	-0.2751950712649336	0.1479092459752945	0.0628053398464406
MR-link 2	glutamine	HMDB0000641	tyrosine	HMDB0000158	bioa_006	bioa_021	8:17122121-17622121	0.4561240563170567	0.1548170913073315	0.003216912696266
MR-link 2	glutamine	HMDB0000641	tyrosine	HMDB0000158	bioa_006	bioa_021	8:134082558-134582558	0.5781568663251944	0.2533212229929684	0.0224712062298085
MR-link 2	glutamine	HMDB0000641	tyrosine	HMDB0000158	bioa_006	bioa_021	9:4032942-4532942	0.7257189963784061	0.1867992350676232	0.0001023209412868
MR-link 2	glutamine	HMDB0000641	tyrosine	HMDB0000158	bioa_006	bioa_021	10:64798306-65565800	1.1425344744100503	0.2950988628465648	0.0001080786125258
MR-link 2	glutamine	HMDB0000641	tyrosine	HMDB0000158	bioa_006	bioa_021	10:99109412-99609412	-0.185757747020695	0.1046957709517504	0.0760197929184363
MR-link 2	glutamine	HMDB0000641	tyrosine	HMDB0000158	bioa_006	bioa_021	11:8003049-8503049	0.4765022741358455	0.1634027807550956	0.0035441306638341
MR-link 2	glutamine	HMDB0000641	tyrosine	HMDB0000158	bioa_006	bioa_021	12:46679007-47711183	0.6022305861334785	0.1023700777286273	4.0319532189232216e-09
MR-link 2	glutamine	HMDB0000641	tyrosine	HMDB0000158	bioa_006	bioa_021	12:56615040-57375879	-0.2602604096533485	0.0462191439865726	1.7915851420580398e-08
MR-link 2	glutamine	HMDB0000641	tyrosine	HMDB0000158	bioa_006	bioa_021	12:59344212-60165849	0.7567203457804954	0.1727645462038146	1.186426407778762e-05
MR-link 2	glutamine	HMDB0000641	tyrosine	HMDB0000158	bioa_006	bioa_021	14:100594368-101094368	-0.2428804939137629	0.1689135563309152	0.1504629483955657
MR-link 2	glutamine	HMDB0000641	tyrosine	HMDB0000158	bioa_006	bioa_021	15:58477325-58977325	0.8806525056695294	0.1777867698709105	7.292042153784581e-07
MR-link 2	beta-alanine	HMDB0000056	n1-methyl-2-pyridone-5-carboxamide	HMDB0004193	GCST90200361	GCST90199778	3:30500404-31000404	-0.0654570243507652	0.1058798319458697	0.536430361441798
MR-link 2	3-hydroxybutyrate (bhba)	HMDB0000011	heme	HMDB0003178	met-d-bOHbutyrate	M32593	1:230050269-230550269	-1.0772065601447236	0.8798172187649066	0.2208192160935981
MR-link 2	3-hydroxybutyrate (bhba)	HMDB0000011	heme	HMDB0003178	met-d-bOHbutyrate	M32593	5:41452897-42471829	0.3719728835732365	0.4412114050541393	0.3991883016454434
MR-link 2	3-hydroxybutyrate (bhba)	HMDB0000011	heme	HMDB0003178	met-d-bOHbutyrate	M32593	8:8059014-8559014	-0.543513903940551	0.9584858443963828	0.5706770179604858
MR-link 2	3-hydroxybutyrate (bhba)	HMDB0000011	heme	HMDB0003178	met-d-bOHbutyrate	M32593	8:8580720-9433358	-0.3559331607523102	0.5389775931242099	0.5090062683868849
MR-link 2	3-hydroxybutyrate (bhba)	HMDB0000011	heme	HMDB0003178	met-d-bOHbutyrate	M32593	8:9546321-10530228	-0.7623098982598573	0.7692686703454553	0.3217080219252993
MR-link 2	3-hydroxybutyrate (bhba)	HMDB0000011	heme	HMDB0003178	met-d-bOHbutyrate	M32593	8:10591858-11909109	-0.647846460011818	0.6142121646835069	0.2915350752128904
MR-link 2	3-hydroxybutyrate (bhba)	HMDB0000011	heme	HMDB0003178	met-d-bOHbutyrate	M32593	9:107339744-107915739	-0.6144185796571706	0.4603013625982418	0.1819358955502745
MR-link 2	3-hydroxybutyrate (bhba)	HMDB0000011	heme	HMDB0003178	met-d-bOHbutyrate	M32593	10:113694271-114194271	-0.5222799643890361	0.5453946864211664	0.3382552383008674
MR-link 2	3-hydroxybutyrate (bhba)	HMDB0000011	heme	HMDB0003178	met-d-bOHbutyrate	M32593	11:116451535-117240760	-1.34321001380438	0.7001162478955216	0.0550409491790819
MR-link 2	3-hydroxybutyrate (bhba)	HMDB0000011	heme	HMDB0003178	met-d-bOHbutyrate	M32593	12:122375755-122875755	-0.982447208290354	0.8318686945613506	0.2375978141429058
MR-link 2	3-hydroxybutyrate (bhba)	HMDB0000011	heme	HMDB0003178	met-d-bOHbutyrate	M32593	14:94393207-95094947	0.5680528728930583	0.6841047466170692	0.4063355586781659
MR-link 2	3-hydroxybutyrate (bhba)	HMDB0000011	heme	HMDB0003178	met-d-bOHbutyrate	M32593	15:58430643-58980498	-0.2180211885985029	0.531127428294745	0.6814483457990876
MR-link 2	3-hydroxybutyrate (bhba)	HMDB0000011	heme	HMDB0003178	met-d-bOHbutyrate	M32593	16:71899923-73042963	0.5619956593381374	0.42897618157811	0.1901667680210563
MR-link 2	3-hydroxybutyrate (bhba)	HMDB0000011	heme	HMDB0003178	met-d-bOHbutyrate	M32593	19:45161941-45661941	0.1718165459316659	0.5184670584985998	0.7403473719524762
MR-link 2	choline phosphate	HMDB0001565	cortisone	HMDB0002802	GCST90200363	GCST90200360	1:21573292-22142120	0.0102609048737092	0.0701780389821403	0.8837536566056968
MR-link 2	choline phosphate	HMDB0001565	cortisone	HMDB0002802	GCST90200363	GCST90200360	22:24245541-24745541	0.2490835252797815	0.1796516377151451	0.1656001748964113
MR-link 2	histidine	HMDB0000177	kynurenine	HMDB0000684	bioa_009	GCST90199636	2:27492603-27992603	0.640898544637158	0.6812039362680826	0.3467908969805285
MR-link 2	histidine	HMDB0000177	kynurenine	HMDB0000684	bioa_009	GCST90199636	2:211331245-211831245	0.4411275572118459	0.3861300848718205	0.2532742896023989
MR-link 2	histidine	HMDB0000177	kynurenine	HMDB0000684	bioa_009	GCST90199636	3:186208322-186708322	-0.3606704949790569	0.3635452235865056	0.3211523977519979
MR-link 2	histidine	HMDB0000177	kynurenine	HMDB0000684	bioa_009	GCST90199636	4:186893802-187393802	0.2392117603791331	0.290968702200762	0.4110074871574869
MR-link 2	histidine	HMDB0000177	kynurenine	HMDB0000684	bioa_009	GCST90199636	12:56615040-57115040	-0.1335108170666125	0.4146183354963454	0.7474459102076461
MR-link 2	histidine	HMDB0000177	kynurenine	HMDB0000684	bioa_009	GCST90199636	12:96083535-96730076	0.0084957606575776	0.1397592339714868	0.9515276122239228
MR-link 2	histidine	HMDB0000177	kynurenine	HMDB0000684	bioa_009	GCST90199636	14:21229605-21729605	0.0699181996078285	0.3904497923123979	0.8578820232603533
MR-link 2	histidine	HMDB0000177	kynurenine	HMDB0000684	bioa_009	GCST90199636	15:58473939-58973939	-1.1624236669501955	0.6873021912651155	0.0907824444833866
MR-link 2	inosine	HMDB0000195	hypotaurine	HMDB0000965	M01123	GCST90200379	6:85876680-86677325	-0.0069749874577897	0.1029030648151939	0.945959080522131
MR-link 2	methionine	HMDB0000696	betaine	HMDB0000043	bioa_013	M03141	5:89993899-90493899	-0.0828902587781383	0.2449285347251531	0.7350419545135363
MR-link 2	methionine	HMDB0000696	betaine	HMDB0000043	bioa_013	M03141	10:81796208-82296208	-0.2478138094237659	0.4969156079485725	0.61798791480144
MR-link 2	methionine	HMDB0000696	betaine	HMDB0000043	bioa_013	M03141	12:46900176-47464292	0.1293846979994978	0.2172451660377908	0.5514625400172704
MR-link 2	methionine	HMDB0000696	betaine	HMDB0000043	bioa_013	M03141	12:56615040-57115040	0.5369709289342302	0.3913579113533793	0.1700412661530256
MR-link 2	trans-urocanate	HMDB0000301	urea	HMDB0000294	GCST90200416	M01670	8:17963874-18463874	0.5429273399234305	0.2628475407054103	0.0388700540868085
MR-link 2	trans-urocanate	HMDB0000301	urea	HMDB0000294	GCST90200416	M01670	12:96124750-96624750	-0.0786050770928024	0.0620903862531599	0.2055208775644
MR-link 2	methionine	HMDB0000696	glutamine	HMDB0000641	M01302	met-d-Gln	1:213396566-213896566	-0.1291554425516949	0.1051318482294781	0.2192558786711001
MR-link 2	mannose	HMDB0000169	cortisone	HMDB0002802	GCST90200435	GCST90200360	2:27176853-28662558	0.0642750250409366	0.0818229439576958	0.4321382476161771
MR-link 2	mannose	HMDB0000169	cortisone	HMDB0002802	GCST90200435	GCST90200360	12:22996345-23496345	-0.5162639764057229	0.2734808142960243	0.0590592409190925
MR-link 2	4-methyl-2-oxopentanoate	HMDB0000695	taurocholate	HMDB0000036	GCST90199655	GCST90200333	4:88953670-89453670	0.1386895380661528	0.2237886968325553	0.5354327100267655
MR-link 2	caffeine	HMDB0001847	hypotaurine	HMDB0000965	M00569	GCST90200379	7:17037106-17537106	-0.0855155259872958	0.1870280257061371	0.6475030406398632
MR-link 2	caffeine	HMDB0001847	hypotaurine	HMDB0000965	M00569	GCST90200379	15:74777880-75277880	-0.0759011883807815	0.1658245267835731	0.6471536780541143
MR-link 2	n-stearoyl-sphingosine (d18:1/18:0)*	HMDB0004950	phosphoethanolamine	HMDB0000224	GCST90200341	GCST90200281	10:64645010-65401382	-0.3443511957376788	0.2087485417398446	0.0990251659256813
MR-link 2	n-stearoyl-sphingosine (d18:1/18:0)*	HMDB0004950	phosphoethanolamine	HMDB0000224	GCST90200341	GCST90200281	14:63982220-64482220	0.2199876868275771	0.1674480522597735	0.1889247033354139
MR-link 2	n-stearoyl-sphingosine (d18:1/18:0)*	HMDB0004950	phosphoethanolamine	HMDB0000224	GCST90200341	GCST90200281	18:55052269-55552269	0.0580536006547738	0.2827480819681668	0.8373227699640712
MR-link 2	n-stearoyl-sphingosine (d18:1/18:0)*	HMDB0004950	phosphoethanolamine	HMDB0000224	GCST90200341	GCST90200281	19:8013648-8513648	0.1070060724851655	0.0882231133995119	0.2251669363843165
MR-link 2	tryptophan	HMDB0000929	cholesterol	HMDB0000067	M00054	M00063	3:20813578-21313578	-0.0271879537350214	0.1502242570574415	0.8563813532680438
MR-link 2	tryptophan	HMDB0000929	cholesterol	HMDB0000067	M00054	M00063	3:189559163-190059163	0.15232461924746	0.835428297661259	0.855322838267868
MR-link 2	tryptophan	HMDB0000929	cholesterol	HMDB0000067	M00054	M00063	4:156579823-157079823	-0.2822506098890229	0.160807413453231	0.0792235750945679
MR-link 2	tryptophan	HMDB0000929	cholesterol	HMDB0000067	M00054	M00063	5:142947848-143447848	-0.2230006340661856	0.19365310273251	0.2495073039033576
MR-link 2	tryptophan	HMDB0000929	cholesterol	HMDB0000067	M00054	M00063	5:153760041-154260041	-0.0823127884260682	0.4469848497449331	0.8538948555391644
MR-link 2	tryptophan	HMDB0000929	cholesterol	HMDB0000067	M00054	M00063	6:111281159-111781159	-0.0699414643148608	0.2777327100562154	0.8011723677635937
MR-link 2	tryptophan	HMDB0000929	cholesterol	HMDB0000067	M00054	M00063	6:125293311-125793311	-0.0710233777892692	0.2409289691992993	0.7681545376115829
MR-link 2	tryptophan	HMDB0000929	cholesterol	HMDB0000067	M00054	M00063	7:14057409-14557409	-0.2191681901181453	0.2248614095556399	0.3297184177040668
MR-link 2	tryptophan	HMDB0000929	cholesterol	HMDB0000067	M00054	M00063	11:116404435-116904435	0.163961794100765	0.25631570607715	0.5223761873178454
MR-link 2	tryptophan	HMDB0000929	cholesterol	HMDB0000067	M00054	M00063	16:53794515-54294515	-0.5333109001642506	1.0036617456988544	0.5951657485092137
MR-link 2	creatinine	HMDB0000562	oleate (18:1n9)	HMDB0000207	M00513	M01359	7:23845366-24345366	-0.3460756120008358	0.2145167412603658	0.1066836454614478
MR-link 2	pyruvate	HMDB0000243	guanidinoacetate	HMDB0000128	met-d-Pyruvate	GCST90200384	1:25486369-25986369	0.6178852218931778	0.6676901684769302	0.3547541874917327
MR-link 2	pyruvate	HMDB0000243	guanidinoacetate	HMDB0000128	met-d-Pyruvate	GCST90200384	1:154991807-156271079	0.6220832858991279	0.3483819659878889	0.0741582578924023
MR-link 2	pyruvate	HMDB0000243	guanidinoacetate	HMDB0000128	met-d-Pyruvate	GCST90200384	1:207429229-207929229	-0.555993155343827	1.0845795094865305	0.6082068342623026
MR-link 2	pyruvate	HMDB0000243	guanidinoacetate	HMDB0000128	met-d-Pyruvate	GCST90200384	2:27480940-28253616	-1.1534677901591412	0.6192598235606186	0.0625107336911146
MR-link 2	pyruvate	HMDB0000243	guanidinoacetate	HMDB0000128	met-d-Pyruvate	GCST90200384	2:60468043-60968043	0.3850038418956643	0.6658511164378665	0.5631202517205419
MR-link 2	pyruvate	HMDB0000243	guanidinoacetate	HMDB0000128	met-d-Pyruvate	GCST90200384	2:173097338-173854224	-0.1143451744997876	0.2030259527383862	0.5732954904327956
MR-link 2	pyruvate	HMDB0000243	guanidinoacetate	HMDB0000128	met-d-Pyruvate	GCST90200384	3:56611222-57111222	-0.4289165751570702	0.5355329391415764	0.4231806273505717
MR-link 2	pyruvate	HMDB0000243	guanidinoacetate	HMDB0000128	met-d-Pyruvate	GCST90200384	5:35956855-36456855	0.4031406081579864	1.1127412754076955	0.717131588951506
MR-link 2	pyruvate	HMDB0000243	guanidinoacetate	HMDB0000128	met-d-Pyruvate	GCST90200384	5:131157493-131957429	-0.6879148770244788	0.4967177750321032	0.166076625382376
MR-link 2	pyruvate	HMDB0000243	guanidinoacetate	HMDB0000128	met-d-Pyruvate	GCST90200384	7:50177982-50677982	-1.661248669301962	0.9924553317578372	0.094154673101606
MR-link 2	pyruvate	HMDB0000243	guanidinoacetate	HMDB0000128	met-d-Pyruvate	GCST90200384	8:106322270-106822270	-1.0281904463084062	0.7828921802425476	0.1890740715109269
MR-link 2	pyruvate	HMDB0000243	guanidinoacetate	HMDB0000128	met-d-Pyruvate	GCST90200384	9:135611502-136391870	0.4796450647528631	0.3413268337899348	0.1599508422844097
MR-link 2	pyruvate	HMDB0000243	guanidinoacetate	HMDB0000128	met-d-Pyruvate	GCST90200384	10:2869150-3388009	-0.1105795312171819	0.2434570662631683	0.6496809463346382
MR-link 2	pyruvate	HMDB0000243	guanidinoacetate	HMDB0000128	met-d-Pyruvate	GCST90200384	11:56961646-57461646	0.9749952338202592	0.8552306260419441	0.254270557090865
MR-link 2	pyruvate	HMDB0000243	guanidinoacetate	HMDB0000128	met-d-Pyruvate	GCST90200384	12:48145900-49077761	-0.2087052918060215	0.1371407035782711	0.1280508510945286
MR-link 2	pyruvate	HMDB0000243	guanidinoacetate	HMDB0000128	met-d-Pyruvate	GCST90200384	16:69379588-70929689	0.2950365969441323	0.2837713524303635	0.2984800837314647
MR-link 2	pyruvate	HMDB0000243	guanidinoacetate	HMDB0000128	met-d-Pyruvate	GCST90200384	16:70994871-71494871	0.1434761420660034	1.0185464174599457	0.8879776774612009
MR-link 2	pyruvate	HMDB0000243	guanidinoacetate	HMDB0000128	met-d-Pyruvate	GCST90200384	16:87636490-88136490	1.106392066166789	0.8428217002523675	0.1892760503789662
MR-link 2	pyruvate	HMDB0000243	guanidinoacetate	HMDB0000128	met-d-Pyruvate	GCST90200384	18:43532791-44032791	-0.7162047342810147	0.97782770751761	0.4638971763193543
MR-link 2	pyruvate	HMDB0000243	guanidinoacetate	HMDB0000128	met-d-Pyruvate	GCST90200384	21:45449580-45972811	0.4551699423041481	0.2911368258547998	0.1179531882131501
MR-link 2	3-(4-hydroxyphenyl)lactate	HMDB0000755	hippurate	HMDB0000714	GCST90200371	GCST90199624	6:111301079-111801079	0.1043996980614639	0.2507365598373751	0.6771377698380139
MR-link 2	3-(4-hydroxyphenyl)lactate	HMDB0000755	hippurate	HMDB0000714	GCST90200371	GCST90199624	17:79941425-80441425	0.1460557634711098	0.1072599900338504	0.1732930668254197
MR-link 2	cystathionine	HMDB0000099	acetone	HMDB0001659	GCST90200383	met-d-Acetone	1:70631670-71131670	-0.0010798844607912	0.0343859636024952	0.9749467096913088
MR-link 2	cystathionine	HMDB0000099	acetone	HMDB0001659	GCST90200383	met-d-Acetone	19:33152807-33652807	0.0111040402130256	0.0500962068065729	0.824582999723791
MR-link 2	serine	HMDB0000187	creatine	HMDB0000064	bioa_018	GCST90200323	1:11610843-12110843	0.3499704731824615	0.5298204178329037	0.5089038537208367
MR-link 2	serine	HMDB0000187	creatine	HMDB0000064	bioa_018	GCST90200323	1:119427250-120522606	0.1205785755521531	0.090226621949495	0.1814195874357168
MR-link 2	serine	HMDB0000187	creatine	HMDB0000064	bioa_018	GCST90200323	2:27480940-27980940	-0.1993760490568895	0.2440452514557086	0.4139493193218471
MR-link 2	serine	HMDB0000187	creatine	HMDB0000064	bioa_018	GCST90200323	2:211315692-212076215	1.287655522095995	0.217400064585986	3.161656108863462e-09
MR-link 2	serine	HMDB0000187	creatine	HMDB0000064	bioa_018	GCST90200323	3:125660381-126160381	-0.4966831386732326	0.4032998477117599	0.2181179592276488
MR-link 2	serine	HMDB0000187	creatine	HMDB0000064	bioa_018	GCST90200323	7:55551853-56922308	0.2986702818884891	0.1116757993521646	0.0074854055298911
MR-link 2	serine	HMDB0000187	creatine	HMDB0000064	bioa_018	GCST90200323	8:126232621-126732621	-0.22365521014108	0.4521818450545191	0.6208730253634012
MR-link 2	serine	HMDB0000187	creatine	HMDB0000064	bioa_018	GCST90200323	10:65065800-65565800	0.5907452386960077	0.3716725118863296	0.1119646826540071
MR-link 2	docosapentaenoate (n6 dpa; 22:5n6)	HMDB0001976	mannose	HMDB0000169	GCST90199796	GCST90200435	11:61347212-61847212	0.2959354842945841	0.1209639358613582	0.0144260010036858
MR-link 2	thyroxine	HMDB0000248	1,7-dimethylurate	HMDB0011103	GCST90200293	GCST90199756	2:234397317-234897317	-0.0565751356877159	0.2187323192703481	0.7959052259831251
MR-link 2	thyroxine	HMDB0000248	1,7-dimethylurate	HMDB0011103	GCST90200293	GCST90199756	12:121166650-121666650	0.0487160685563811	0.3463983502463825	0.888157529395381
MR-link 2	orotate	HMDB0000226	isoleucine	HMDB0000172	GCST90200392	GCST90200399	3:123305909-124961335	0.0124388557116369	0.0294208358135318	0.6724479749558638
MR-link 2	orotate	HMDB0000226	isoleucine	HMDB0000172	GCST90200392	GCST90200399	7:32831514-33590783	-0.0219634047269434	0.0480647811156081	0.6477039486378888
MR-link 2	glycine	HMDB0000123	1-(1-enyl-stearoyl)-2-arachidonoyl-gpe (p-18:0/20:4)*	HMDB0005779	M32338	GCST90200058	2:211289363-212090389	0.0314310118524764	0.0338194994533591	0.3526945563647158
MR-link 2	cortisol	HMDB0000063	sphinganine-1-phosphate	HMDB0001383	GCST90200378	GCST90199845	14:94554700-95054700	0.1342175198459117	0.1883377087786737	0.4760667946869181
MR-link 2	caffeine	HMDB0001847	arginine	HMDB0000517	M00569	M01638	7:17037106-17537106	0.0036797610348327	0.1598164097961048	0.98163039001667
MR-link 2	caffeine	HMDB0001847	arginine	HMDB0000517	M00569	M01638	15:74777880-75277880	0.2096999477596142	0.1798907228312278	0.2437327650718669
MR-link 2	creatinine	HMDB0000562	phenylethylamine	HMDB0012275	bioa_026	bioa_015	1:109627506-110127506	-0.4258918307368448	0.4625413830411812	0.3571732287610943
MR-link 2	creatinine	HMDB0000562	phenylethylamine	HMDB0012275	bioa_026	bioa_015	2:27480940-27980940	0.5154078951774499	0.6701251602421489	0.4418209850480455
MR-link 2	creatinine	HMDB0000562	phenylethylamine	HMDB0012275	bioa_026	bioa_015	2:73467567-73967567	0.3760120694835038	0.603815936787248	0.5334643910572318
MR-link 2	creatinine	HMDB0000562	phenylethylamine	HMDB0012275	bioa_026	bioa_015	2:121056440-121556440	-0.0689803470395329	1.012266809629327	0.9456706607070248
MR-link 2	creatinine	HMDB0000562	phenylethylamine	HMDB0012275	bioa_026	bioa_015	2:211315692-211815692	0.201391142486887	0.4212777488452532	0.6326157760004165
MR-link 2	creatinine	HMDB0000562	phenylethylamine	HMDB0012275	bioa_026	bioa_015	2:217404869-217904869	-0.2247870531960795	0.5226675064459302	0.6671399363639983
MR-link 2	creatinine	HMDB0000562	phenylethylamine	HMDB0012275	bioa_026	bioa_015	4:77118847-77618847	-0.0139835237478402	0.3235195942222876	0.9655236813626462
MR-link 2	creatinine	HMDB0000562	phenylethylamine	HMDB0012275	bioa_026	bioa_015	5:39171736-39671736	0.2170666290311231	0.5703570432481234	0.7035147347788843
MR-link 2	creatinine	HMDB0000562	phenylethylamine	HMDB0012275	bioa_026	bioa_015	5:67795622-68295622	-0.565959018199603	0.4676175251099407	0.226162544652075
MR-link 2	creatinine	HMDB0000562	phenylethylamine	HMDB0012275	bioa_026	bioa_015	5:176567143-177067143	0.3624439961652045	0.3594071510211348	0.3132386736971874
MR-link 2	creatinine	HMDB0000562	phenylethylamine	HMDB0012275	bioa_026	bioa_015	6:6868990-7368990	0.5069802149129548	0.7678172813304609	0.5090692985475777
MR-link 2	creatinine	HMDB0000562	phenylethylamine	HMDB0012275	bioa_026	bioa_015	6:43564625-44064625	1.4374823034777997	0.5455583484460452	0.0084166341317985
MR-link 2	creatinine	HMDB0000562	phenylethylamine	HMDB0012275	bioa_026	bioa_015	6:160442375-160942375	-0.4786370117469118	0.2887168195530501	0.0973562550585851
MR-link 2	creatinine	HMDB0000562	phenylethylamine	HMDB0012275	bioa_026	bioa_015	7:77297198-77797198	-0.4353263583756894	0.5276636364562542	0.4093674394180486
MR-link 2	creatinine	HMDB0000562	phenylethylamine	HMDB0012275	bioa_026	bioa_015	7:151157801-151657801	0.3583122430969684	0.55741549529992	0.5203474068965519
MR-link 2	creatinine	HMDB0000562	phenylethylamine	HMDB0012275	bioa_026	bioa_015	8:23501151-24001151	0.7613942661311757	0.570566581293247	0.1820554517805822
MR-link 2	creatinine	HMDB0000562	phenylethylamine	HMDB0012275	bioa_026	bioa_015	11:30518678-31018678	0.3994711110778046	0.5501908184571163	0.4678024733006757
MR-link 2	creatinine	HMDB0000562	phenylethylamine	HMDB0012275	bioa_026	bioa_015	15:45399813-46200138	0.1127633356154527	0.2323601240544029	0.6274667073355193
MR-link 2	creatinine	HMDB0000562	phenylethylamine	HMDB0012275	bioa_026	bioa_015	15:75279182-75779182	-0.3733645388833123	0.6122967101086217	0.5420094442679901
MR-link 2	creatinine	HMDB0000562	phenylethylamine	HMDB0012275	bioa_026	bioa_015	15:75910951-76410951	-0.1873339005067877	0.4739624242558826	0.6926580028340399
MR-link 2	creatinine	HMDB0000562	phenylethylamine	HMDB0012275	bioa_026	bioa_015	16:20117645-20617645	-0.2284828272392983	0.4758966909280676	0.6311490779009168
MR-link 2	creatinine	HMDB0000562	phenylethylamine	HMDB0012275	bioa_026	bioa_015	17:37370347-37870347	0.3798402598582866	0.4498026194322765	0.3984124810940326
MR-link 2	creatinine	HMDB0000562	phenylethylamine	HMDB0012275	bioa_026	bioa_015	17:58724447-59700441	0.3810765459556082	0.3357809254950777	0.2564187504192161
MR-link 2	creatinine	HMDB0000562	phenylethylamine	HMDB0012275	bioa_026	bioa_015	19:33119611-33619611	0.583747517085269	0.4427839488731587	0.1873840180548298
MR-link 2	creatinine	HMDB0000562	phenylethylamine	HMDB0012275	bioa_026	bioa_015	22:40650077-41150077	-0.1668427894527968	0.4401265610962278	0.7046291110685903
MR-link 2	alanine	HMDB0000161	dehydroepiandrosterone sulfate (dhea-s)	HMDB0001032	met-d-Ala	GCST90199673	1:206970800-207470800	-0.3003860324060141	0.4446011807796034	0.4992753942412459
MR-link 2	alanine	HMDB0000161	dehydroepiandrosterone sulfate (dhea-s)	HMDB0001032	met-d-Ala	GCST90199673	2:27480940-28253616	-0.2118483103412899	0.3642697890597214	0.5608564862105945
MR-link 2	alanine	HMDB0000161	dehydroepiandrosterone sulfate (dhea-s)	HMDB0001032	met-d-Ala	GCST90199673	2:64970910-65916674	-0.0025723134178285	0.3620746900929942	0.9943315786686644
MR-link 2	alanine	HMDB0000161	dehydroepiandrosterone sulfate (dhea-s)	HMDB0001032	met-d-Ala	GCST90199673	2:211290507-211790507	-0.4957627739645842	0.659657074595	0.4523240017760025
MR-link 2	alanine	HMDB0000161	dehydroepiandrosterone sulfate (dhea-s)	HMDB0001032	met-d-Ala	GCST90199673	3:122879946-123379946	1.3657946807731398	0.828439302871986	0.0992222728496448
MR-link 2	alanine	HMDB0000161	dehydroepiandrosterone sulfate (dhea-s)	HMDB0001032	met-d-Ala	GCST90199673	3:159754026-160551365	-0.3197621580159147	0.4755370895548252	0.501314335336865
MR-link 2	alanine	HMDB0000161	dehydroepiandrosterone sulfate (dhea-s)	HMDB0001032	met-d-Ala	GCST90199673	4:88958565-89458565	0.1235010203149093	0.4515883369736125	0.784483171721279
MR-link 2	alanine	HMDB0000161	dehydroepiandrosterone sulfate (dhea-s)	HMDB0001032	met-d-Ala	GCST90199673	5:35692098-36469710	-0.6678828092672188	0.6393812284185758	0.296218598297539
MR-link 2	alanine	HMDB0000161	dehydroepiandrosterone sulfate (dhea-s)	HMDB0001032	met-d-Ala	GCST90199673	6:20453952-20953952	-0.615201627372205	0.6527220341834014	0.3459280007870423
MR-link 2	alanine	HMDB0000161	dehydroepiandrosterone sulfate (dhea-s)	HMDB0001032	met-d-Ala	GCST90199673	7:94972201-95472201	0.0387310498440741	0.7772651781023093	0.9602579356782562
MR-link 2	alanine	HMDB0000161	dehydroepiandrosterone sulfate (dhea-s)	HMDB0001032	met-d-Ala	GCST90199673	8:17128898-17669461	0.2592047520808823	0.5499246487127677	0.6373937121524756
MR-link 2	alanine	HMDB0000161	dehydroepiandrosterone sulfate (dhea-s)	HMDB0001032	met-d-Ala	GCST90199673	8:49725746-50225746	0.4653145378461384	0.6505803055600279	0.4744669478318694
MR-link 2	alanine	HMDB0000161	dehydroepiandrosterone sulfate (dhea-s)	HMDB0001032	met-d-Ala	GCST90199673	8:117935733-118435733	1.3062095731331027	0.63271290594513	0.0389742593358881
MR-link 2	alanine	HMDB0000161	dehydroepiandrosterone sulfate (dhea-s)	HMDB0001032	met-d-Ala	GCST90199673	8:145497920-145997920	1.2123208892069786	0.8007603732265582	0.1300354418011326
MR-link 2	alanine	HMDB0000161	dehydroepiandrosterone sulfate (dhea-s)	HMDB0001032	met-d-Ala	GCST90199673	9:4033137-4533137	-0.2985850796507409	0.7485139863857371	0.689964083079522
MR-link 2	alanine	HMDB0000161	dehydroepiandrosterone sulfate (dhea-s)	HMDB0001032	met-d-Ala	GCST90199673	11:8005408-8505408	-0.5309031783621909	0.5835359827134603	0.3629260590392595
MR-link 2	alanine	HMDB0000161	dehydroepiandrosterone sulfate (dhea-s)	HMDB0001032	met-d-Ala	GCST90199673	12:4040249-4540249	-0.3045557374139411	0.8731230080368885	0.7272304928099853
MR-link 2	alanine	HMDB0000161	dehydroepiandrosterone sulfate (dhea-s)	HMDB0001032	met-d-Ala	GCST90199673	12:45894827-46394827	-0.8126245874660561	0.9084778478238824	0.3710596380913157
MR-link 2	alanine	HMDB0000161	dehydroepiandrosterone sulfate (dhea-s)	HMDB0001032	met-d-Ala	GCST90199673	12:46544011-47796599	0.2063293102257117	0.2187435908594121	0.3455544042866406
MR-link 2	alanine	HMDB0000161	dehydroepiandrosterone sulfate (dhea-s)	HMDB0001032	met-d-Ala	GCST90199673	12:56109642-56609642	0.0420166012885943	0.7254265936960583	0.9538124696781966
MR-link 2	alanine	HMDB0000161	dehydroepiandrosterone sulfate (dhea-s)	HMDB0001032	met-d-Ala	GCST90199673	12:56610577-57110577	-0.0288461075314331	0.3695561101187984	0.9377834302122152
MR-link 2	alanine	HMDB0000161	dehydroepiandrosterone sulfate (dhea-s)	HMDB0001032	met-d-Ala	GCST90199673	12:59740767-60240767	-0.7329134339224779	0.4203819231054659	0.0812556346157879
MR-link 2	alanine	HMDB0000161	dehydroepiandrosterone sulfate (dhea-s)	HMDB0001032	met-d-Ala	GCST90199673	12:122367989-122867989	0.413181040135348	0.6284659670231485	0.5108956098830708
MR-link 2	alanine	HMDB0000161	dehydroepiandrosterone sulfate (dhea-s)	HMDB0001032	met-d-Ala	GCST90199673	12:132815816-133315816	0.1199735567869711	0.8909379362798462	0.8928808297453715
MR-link 2	alanine	HMDB0000161	dehydroepiandrosterone sulfate (dhea-s)	HMDB0001032	met-d-Ala	GCST90199673	16:69383883-70933639	-0.2133516465632272	0.2403426357271895	0.3747032902718594
MR-link 2	alanine	HMDB0000161	dehydroepiandrosterone sulfate (dhea-s)	HMDB0001032	met-d-Ala	GCST90199673	16:70994871-71494871	0.5294052020229765	0.4847339357283632	0.274764424586768
MR-link 2	alanine	HMDB0000161	dehydroepiandrosterone sulfate (dhea-s)	HMDB0001032	met-d-Ala	GCST90199673	17:79391534-79891534	-0.711516438299626	0.4824119356709149	0.1402354872384053
MR-link 2	alanine	HMDB0000161	dehydroepiandrosterone sulfate (dhea-s)	HMDB0001032	met-d-Ala	GCST90199673	21:32796216-33296216	1.1127898670706975	1.5355639674077226	0.4686494180388574
MR-link 2	alanine	HMDB0000161	dehydroepiandrosterone sulfate (dhea-s)	HMDB0001032	met-d-Ala	GCST90199673	22:18934095-19434095	-0.751653858264611	0.9721277379865372	0.4394011706332352
MR-link 2	urate	HMDB0000289	taurocholate	HMDB0000036	GCST90200307	GCST90200333	2:207223753-207723753	0.0		1.0
MR-link 2	urate	HMDB0000289	taurocholate	HMDB0000036	GCST90200307	GCST90200333	4:9672167-10439135	0.0960861165339824	0.0698834312765603	0.1691474225100897
MR-link 2	urate	HMDB0000289	taurocholate	HMDB0000036	GCST90200307	GCST90200333	4:88802323-89302323	0.3522479866390766	0.2035583969681797	0.0835495926499088
MR-link 2	urate	HMDB0000289	taurocholate	HMDB0000036	GCST90200307	GCST90200333	11:64114866-64614866	-0.1465325507986198	0.2427294547652707	0.5460519383465499
MR-link 2	urate	HMDB0000289	taurocholate	HMDB0000036	GCST90200307	GCST90200333	12:114208961-114708961	0.5704952173370601	0.3274266523290921	0.0814454089404436
MR-link 2	glutamine	HMDB0000641	serine	HMDB0000187	M00053	bioa_018	12:56615040-57115040	-0.2377949824513593	0.0920045020508731	0.0097491578452151
MR-link 2	tyrosine	HMDB0000158	sulfate*	HMDB01448	GCST90200427	GCST90199896	6:111308006-112158646	0.1468797145954781	0.1027428714018805	0.1528360324337454
MR-link 2	tyrosine	HMDB0000158	sulfate*	HMDB01448	GCST90200427	GCST90199896	16:71156147-71656147	0.0481672466502031	0.2302905492003217	0.8343244375140612
MR-link 2	n-acetylornithine	HMDB0003357	isoleucine	HMDB0000172	bioa_023	M01125	2:72878681-74437061	-0.0114147420940709	0.0236893005293151	0.6299109288503483
MR-link 2	n-acetylornithine	HMDB0003357	isoleucine	HMDB0000172	bioa_023	M01125	5:950573-1450573	0.1041723555310782	0.254691981812113	0.6825300518662318
MR-link 2	n-acetylornithine	HMDB0003357	isoleucine	HMDB0000172	bioa_023	M01125	14:23348952-23848952	-0.1885095540390026	0.3269247755381698	0.5641999264683195
MR-link 2	n-acetylornithine	HMDB0003357	isoleucine	HMDB0000172	bioa_023	M01125	17:37301988-37801988	-0.3235690098587046	0.3563226231978822	0.3638366054531373
MR-link 2	alanine	HMDB0000161	aspartate	HMDB0000191	bioa_001	M15996	1:206985954-207485954	-0.216607214629133	0.4639856297277026	0.640614103488529
MR-link 2	alanine	HMDB0000161	aspartate	HMDB0000191	bioa_001	M15996	2:27143030-28594285	-0.2419528077620262	0.2572898744783372	0.3470175842115126
MR-link 2	alanine	HMDB0000161	aspartate	HMDB0000191	bioa_001	M15996	2:64958074-65458074	0.4105098359855304	0.3473800159462205	0.2373123368199877
MR-link 2	alanine	HMDB0000161	aspartate	HMDB0000191	bioa_001	M15996	3:71155270-71655270	0.2170543732282364	0.6145687174877091	0.7239522887103647
MR-link 2	alanine	HMDB0000161	aspartate	HMDB0000191	bioa_001	M15996	4:88976422-89476422	0.7169284370432728	0.4294459587273668	0.0950328978153977
MR-link 2	alanine	HMDB0000161	aspartate	HMDB0000191	bioa_001	M15996	7:72732874-73232874	0.1001149568160412	0.8033390248825277	0.9008215877952028
MR-link 2	alanine	HMDB0000161	aspartate	HMDB0000191	bioa_001	M15996	8:145568681-146068681	0.3249266586165164	0.5702787029292564	0.5688349401289896
MR-link 2	alanine	HMDB0000161	aspartate	HMDB0000191	bioa_001	M15996	9:4040541-4540541	-0.0489586579268654	0.6348349445364477	0.9385278483461472
MR-link 2	alanine	HMDB0000161	aspartate	HMDB0000191	bioa_001	M15996	11:116336283-116836283	-0.032471766229115	0.5772202468710429	0.9551383338907876
MR-link 2	alanine	HMDB0000161	aspartate	HMDB0000191	bioa_001	M15996	12:46636543-47713425	0.2366931159645562	0.2034199843827428	0.2445988635916964
MR-link 2	alanine	HMDB0000161	aspartate	HMDB0000191	bioa_001	M15996	12:56615040-57115040	0.2058416164862798	0.2707668792982936	0.4471248147424383
MR-link 2	alanine	HMDB0000161	aspartate	HMDB0000191	bioa_001	M15996	12:59727701-60227701	-0.0256565399801013	0.3801919433637311	0.9461970966570292
MR-link 2	alanine	HMDB0000161	aspartate	HMDB0000191	bioa_001	M15996	14:75116447-75616447	0.981032342407076	0.6773779644588817	0.1475390129504983
MR-link 2	alanine	HMDB0000161	aspartate	HMDB0000191	bioa_001	M15996	16:69621701-70931491	0.0147507256500234	0.2247061068062183	0.9476608397001652
MR-link 2	alanine	HMDB0000161	aspartate	HMDB0000191	bioa_001	M15996	17:40568584-41068584	-0.0164176472239805	0.6112920699148771	0.978573560390122
MR-link 2	alanine	HMDB0000161	aspartate	HMDB0000191	bioa_001	M15996	22:18906543-19406543	0.774623090729655	0.528422342106946	0.1426710050747726
MR-link 2	paraxanthine	HMDB0001860	gluconate	HMDB0000625	GCST90199654	GCST90200373	19:41091229-41591229	0.0414073993099337	0.160790529430413	0.7967743913461527
MR-link 2	n-acetyl-aspartyl-glutamate (naag)	HMDB0001067	n6,n6,n6-trimethyllysine	HMDB0001325	GCST90200684	GCST90200344	11:45663099-50986366	-0.0323818562031191	0.0119303554517957	0.006642788341191
MR-link 2	n-acetyl-aspartyl-glutamate (naag)	HMDB0001067	n6,n6,n6-trimethyllysine	HMDB0001325	GCST90200684	GCST90200344	11:54602007-58367668	-0.0191456800940424	0.0166528260003408	0.2502692841950789
MR-link 2	paraxanthine	HMDB0001860	phenylpyruvate	HMDB0000205	GCST90199654	GCST90200365	19:41091229-41591229	0.1385438813724761	0.1865268664135901	0.4576296389739257
MR-link 2	asparagine	HMDB0000168	cystine	HMDB0000192	bioa_003	GCST90200382	2:27480940-27980940	-0.1643839248997352	0.2873718240884072	0.5673049030050541
MR-link 2	asparagine	HMDB0000168	cystine	HMDB0000192	bioa_003	GCST90200382	4:178111051-178611051	-0.231636365848029	0.3085079236842776	0.4527562179320324
MR-link 2	asparagine	HMDB0000168	cystine	HMDB0000192	bioa_003	GCST90200382	7:97252737-97752737	0.0648607579218861	0.2429166975238703	0.7894628229308513
MR-link 2	asparagine	HMDB0000168	cystine	HMDB0000192	bioa_003	GCST90200382	11:61853420-62353420	-0.0372344163969605	0.1770217261204441	0.8334037882147298
MR-link 2	asparagine	HMDB0000168	cystine	HMDB0000192	bioa_003	GCST90200382	12:46900176-47400176	0.3727371641176188	0.2709912858962141	0.1689894615848079
MR-link 2	asparagine	HMDB0000168	cystine	HMDB0000192	bioa_003	GCST90200382	14:103514503-104812812	0.1960353308450331	0.1123750458691207	0.0810764943907917
MR-link 2	creatine	HMDB0000064	methionine	HMDB0000696	M27718	GCST90200391	2:211346498-211846498	-0.1913855254975976	0.0964727482243342	0.0472748021954267
MR-link 2	n-stearoyl-sphingosine (d18:1/18:0)*	HMDB0004950	5,6-dihydrothymine	HMDB0000079	GCST90200341	GCST90200339	10:64645010-65401382	-0.0071877183947612	0.2606879904061602	0.9780034248318972
MR-link 2	n-stearoyl-sphingosine (d18:1/18:0)*	HMDB0004950	5,6-dihydrothymine	HMDB0000079	GCST90200341	GCST90200339	14:63982220-64482220	-0.0144654885482155	0.1620004304090554	0.9288491349616173
MR-link 2	n-stearoyl-sphingosine (d18:1/18:0)*	HMDB0004950	5,6-dihydrothymine	HMDB0000079	GCST90200341	GCST90200339	18:55052269-55552269	-0.1657416267969489	0.2617182888500715	0.5265491429098299
MR-link 2	n-stearoyl-sphingosine (d18:1/18:0)*	HMDB0004950	5,6-dihydrothymine	HMDB0000079	GCST90200341	GCST90200339	19:8013648-8513648	-0.2395072674915281	0.093964774744127	0.0108061787516598
MR-link 2	1-methylnicotinamide	HMDB0000699	glycochenodeoxycholate	HMDB0000637	GCST90200406	GCST90200342	6:160317928-160817928	-0.0108587556832729	0.1483857492069103	0.9416634897636744
MR-link 2	1-methylxanthine	HMDB0010738	creatinine	HMDB0000562	M34389	M00513	8:18010431-18510431	0.052059398138788	0.055175691217293	0.3454147126913189
MR-link 2	guanidinoacetate	HMDB0000128	lactate	HMDB0000190	GCST90200384	met-d-Lactate	6:131647278-132147278	-0.0486754513484832	0.0649279972666062	0.4534453185188918
MR-link 2	guanidinoacetate	HMDB0000128	lactate	HMDB0000190	GCST90200384	met-d-Lactate	11:64893892-65393892	-0.0023768875621214	0.0323027886501703	0.9413433940835008
MR-link 2	guanidinoacetate	HMDB0000128	lactate	HMDB0000190	GCST90200384	met-d-Lactate	12:101043-601043	-0.0116709258778617	0.0323686025048734	0.718426026953921
MR-link 2	guanidinoacetate	HMDB0000128	lactate	HMDB0000190	GCST90200384	met-d-Lactate	14:100558168-101058168	-0.0204614568490883	0.0451568526313305	0.6504625930747173
MR-link 2	guanidinoacetate	HMDB0000128	lactate	HMDB0000190	GCST90200384	met-d-Lactate	20:61898912-62398912	0.0137546623829339	0.0975386533925541	0.8878560743374628
MR-link 2	oleamide	HMDB0002117	valine	HMDB0000883	M32458	met-d-Val	12:21138621-21638621	-0.1063780942184413	0.0340455358259583	0.0017805742708606
MR-link 2	oleamide	HMDB0002117	valine	HMDB0000883	M32458	met-d-Val	19:15740431-16240431	-0.0164619667213443	0.0463404259138209	0.7224099006053177
MR-link 2	uridine	HMDB0000296	citrulline	HMDB0000904	GCST90200407	bioa_005	1:20666238-21166238	0.0119052961470291	0.0594838809888709	0.841368563676965
MR-link 2	uridine	HMDB0000296	citrulline	HMDB0000904	GCST90200407	bioa_005	7:47877194-48377194	-0.1095017353031271	0.1270817071416746	0.3888724275398433
MR-link 2	uridine	HMDB0000296	citrulline	HMDB0000904	GCST90200407	bioa_005	22:50686035-51186035	-0.2184469348726822	0.1296968185119771	0.0921258151459042
MR-link 2	glutamine	HMDB0000641	alanine	HMDB0000161	met-d-Gln	M32339	1:213912734-214412734	0.1441982081670078	0.7294345856576602	0.8432915992122161
MR-link 2	glutamine	HMDB0000641	alanine	HMDB0000161	met-d-Gln	M32339	2:26939063-28767861	-1.588561585555596	0.3398557698757413	2.9506888389893945e-06
MR-link 2	glutamine	HMDB0000641	alanine	HMDB0000161	met-d-Gln	M32339	2:190998205-192033792	-0.0245127980934471	0.2666702192896075	0.9267601961288836
MR-link 2	glutamine	HMDB0000641	alanine	HMDB0000161	met-d-Gln	M32339	2:211168890-211668890	0.7503279778955665	0.7492589901776954	0.3166205482766135
MR-link 2	glutamine	HMDB0000641	alanine	HMDB0000161	met-d-Gln	M32339	3:38941335-39441335	-0.8708868350383416	0.8014322528113831	0.2771857390501504
MR-link 2	glutamine	HMDB0000641	alanine	HMDB0000161	met-d-Gln	M32339	3:52085887-52937605	-0.3862761277315347	1.042327561466735	0.7109429623132593
MR-link 2	glutamine	HMDB0000641	alanine	HMDB0000161	met-d-Gln	M32339	3:159689586-160441236	1.0423024873559803	0.5236508008864167	0.0465410187170083
MR-link 2	glutamine	HMDB0000641	alanine	HMDB0000161	met-d-Gln	M32339	5:55611894-56111894	0.3902633505562636	1.361168784630696	0.7743328901573635
MR-link 2	glutamine	HMDB0000641	alanine	HMDB0000161	met-d-Gln	M32339	6:20425792-20925792	0.8460297970195397	0.6692230161905851	0.2061592910968836
MR-link 2	glutamine	HMDB0000641	alanine	HMDB0000161	met-d-Gln	M32339	6:41265224-41765224	0.2983982222643291	1.1612273632083483	0.7972035098334462
MR-link 2	glutamine	HMDB0000641	alanine	HMDB0000161	met-d-Gln	M32339	6:56020405-56520405	-0.2509835413187588	0.735536341297857	0.7329340473511832
MR-link 2	glutamine	HMDB0000641	alanine	HMDB0000161	met-d-Gln	M32339	6:126492728-127693092	0.8995257870757465	0.4429801515311381	0.0422932291689237
MR-link 2	glutamine	HMDB0000641	alanine	HMDB0000161	met-d-Gln	M32339	6:131635614-132135614	-0.3045306820747052	0.5546085160212904	0.5829428312842697
MR-link 2	glutamine	HMDB0000641	alanine	HMDB0000161	met-d-Gln	M32339	7:72772933-73272933	1.025119652350419	0.4208233190976135	0.0148512653033809
MR-link 2	glutamine	HMDB0000641	alanine	HMDB0000161	met-d-Gln	M32339	8:17124777-17669461	0.532926182590146	0.6118367558262179	0.3837395459467854
MR-link 2	glutamine	HMDB0000641	alanine	HMDB0000161	met-d-Gln	M32339	8:126231747-126731747	-0.9815317265287796	0.9653951713477956	0.3092890402780034
MR-link 2	glutamine	HMDB0000641	alanine	HMDB0000161	met-d-Gln	M32339	9:4040541-4540541	1.323342519434469	0.6841237993180976	0.0530687359627173
MR-link 2	glutamine	HMDB0000641	alanine	HMDB0000161	met-d-Gln	M32339	9:21884172-22384172	1.633030493924931	0.7527949431233035	0.0300606788207707
MR-link 2	glutamine	HMDB0000641	alanine	HMDB0000161	met-d-Gln	M32339	10:98828483-99609412	-0.1413246154146643	0.2019031838396535	0.4839508534144986
MR-link 2	glutamine	HMDB0000641	alanine	HMDB0000161	met-d-Gln	M32339	10:114535278-115035278	0.8244587438306761	0.7750047369837278	0.2874142222027619
MR-link 2	glutamine	HMDB0000641	alanine	HMDB0000161	met-d-Gln	M32339	11:8005408-8505408	0.3124647584025988	0.5416920607705106	0.5640536442085964
MR-link 2	glutamine	HMDB0000641	alanine	HMDB0000161	met-d-Gln	M32339	11:18148958-18648958	0.7089307998492546	0.7501581158597541	0.3446375200855186
MR-link 2	glutamine	HMDB0000641	alanine	HMDB0000161	met-d-Gln	M32339	11:73860169-74360169	0.5423177633629308	0.6243331249842767	0.3850466647376013
MR-link 2	glutamine	HMDB0000641	alanine	HMDB0000161	met-d-Gln	M32339	12:4051876-4551876	0.7990673248150562	0.8461594568836507	0.3449928505903555
MR-link 2	glutamine	HMDB0000641	alanine	HMDB0000161	met-d-Gln	M32339	12:46377388-47736079	1.2194681306059971	0.318468950113182	0.0001285821055699
MR-link 2	glutamine	HMDB0000641	alanine	HMDB0000161	met-d-Gln	M32339	12:55949170-57674145	-0.1961621524270489	0.0833447926399934	0.0185914970115758
MR-link 2	glutamine	HMDB0000641	alanine	HMDB0000161	met-d-Gln	M32339	12:59330993-60240767	0.8068069975107333	0.3914343026537319	0.0392881996674504
MR-link 2	glutamine	HMDB0000641	alanine	HMDB0000161	met-d-Gln	M32339	12:121134495-121634495	-0.0668641666519555	1.2663675424661254	0.9578912864116852
MR-link 2	glutamine	HMDB0000641	alanine	HMDB0000161	met-d-Gln	M32339	14:21242229-21782312	0.4897653974369202	0.4772623640672284	0.3047985463618126
MR-link 2	glutamine	HMDB0000641	alanine	HMDB0000161	met-d-Gln	M32339	14:74940531-75440531	0.8853947738954431	1.3610208411661902	0.5153452395477018
MR-link 2	glutamine	HMDB0000641	alanine	HMDB0000161	met-d-Gln	M32339	14:100545139-101045139	1.0851228179004229	0.5561737769513302	0.0510511045520174
MR-link 2	glutamine	HMDB0000641	alanine	HMDB0000161	met-d-Gln	M32339	16:70118909-70618909	-0.3475459742256095	0.7326923450804699	0.6352568029546114
MR-link 2	glutamine	HMDB0000641	alanine	HMDB0000161	met-d-Gln	M32339	17:25345818-25845818	-0.9168349519031124	0.7278455000272495	0.2077934841408827
MR-link 2	glutamine	HMDB0000641	alanine	HMDB0000161	met-d-Gln	M32339	18:31306350-31806350	0.4611758280760608	0.916935778412178	0.614997142482014
MR-link 2	glutamine	HMDB0000641	alanine	HMDB0000161	met-d-Gln	M32339	20:55862882-56362882	-1.0956738405373982	0.6793123296589684	0.1067627217900815
MR-link 2	glutamine	HMDB0000641	alanine	HMDB0000161	met-d-Gln	M32339	22:44074730-44574730	-1.720859260875721	0.865931915621468	0.0468900870324827
MR-link 2	3-methyl-2-oxovalerate	HMDB0000491	anthranilate	HMDB0001123	M15676	GCST90200324	4:88976422-89476422	0.2331699379326057	0.1546848383195621	0.1317114500141926
MR-link 2	biliverdin	HMDB0001008	4-hydroxyphenylpyruvate	HMDB0000707	M02137	GCST90200300	2:234046650-234918570	-0.0685235584638403	0.0333069681757294	0.0396541078409144
MR-link 2	methionine	HMDB0000696	7-methylxanthine	HMDB0001991	bioa_013	GCST90199754	5:89993899-90493899	-0.1422229350574647	0.2681393474367375	0.5958299076132407
MR-link 2	methionine	HMDB0000696	7-methylxanthine	HMDB0001991	bioa_013	GCST90199754	12:46900176-47464292	-0.0112570802887075	0.2171391681073564	0.9586540332921784
MR-link 2	methionine	HMDB0000696	7-methylxanthine	HMDB0001991	bioa_013	GCST90199754	12:56615040-57115040	0.0768969242226379	0.3925295345022612	0.8446876627551119
MR-link 2	dehydroepiandrosterone sulfate (dhea-s)	HMDB0001032	cholesterol	HMDB0000067	GCST90199673	GCST90200368	5:77737524-78237524	0.9215721595709035	0.3670178333369322	0.0120398636197772
MR-link 2	dehydroepiandrosterone sulfate (dhea-s)	HMDB0001032	cholesterol	HMDB0000067	GCST90199673	GCST90200368	7:98825038-100067196	0.1562683714565354	0.0932753745393173	0.0938666891051897
MR-link 2	dehydroepiandrosterone sulfate (dhea-s)	HMDB0001032	cholesterol	HMDB0000067	GCST90199673	GCST90200368	13:22064146-22564146	0.2598403155558452	0.2054422855685875	0.2059484196663633
MR-link 2	dehydroepiandrosterone sulfate (dhea-s)	HMDB0001032	cholesterol	HMDB0000067	GCST90199673	GCST90200368	16:81331584-81831584	0.4082584604600396	0.1639515422778786	0.0127701185164672
MR-link 2	dimethylarginine (sdma + adma)	HMDB0003334,HMDB0001539	dimethylarginine (sdma + adma)	HMDB0003334,HMDB0001539	GCST90199832	M36808	1:85603902-86103902	0.2128669599467441	0.183032100708512	0.2448281129496003
MR-link 2	dimethylarginine (sdma + adma)	HMDB0003334,HMDB0001539	dimethylarginine (sdma + adma)	HMDB0003334,HMDB0001539	GCST90199832	M36808	5:34787115-35287115	0.6321451450709067	0.1203216513875834	1.4899769558315365e-07
MR-link 2	kynurenate	HMDB0000715	glycine	HMDB0000123	GCST90200454	bioa_008	1:241463402-241963402	-0.0207206194871928	0.0277228450661624	0.4548098451810877
MR-link 2	kynurenate	HMDB0000715	glycine	HMDB0000123	GCST90200454	bioa_008	4:170711647-171211647	0.0714488890290288	0.0407178316117072	0.0793051306113201
MR-link 2	kynurenate	HMDB0000715	glycine	HMDB0000123	GCST90200454	bioa_008	16:58517848-59017848	0.0864035141127329	0.0580509931276421	0.1366435481462727
MR-link 2	valine	HMDB0000883	n-acetylornithine	HMDB0003357	M01649	M15630	4:88976422-89476422	0.1014386158451564	0.1502393337114612	0.499561316526342
MR-link 2	serine	HMDB0000187	biliverdin	HMDB0001008	bioa_018	M02137	1:11610843-12110843	-0.1617527688800393	0.3945906525605831	0.6818606019445675
MR-link 2	serine	HMDB0000187	biliverdin	HMDB0001008	bioa_018	M02137	1:119427250-120522606	-0.0152354981852614	0.0917636204777276	0.8681334760673706
MR-link 2	serine	HMDB0000187	biliverdin	HMDB0001008	bioa_018	M02137	2:27480940-27980940	0.3145490414176501	0.2470331597905299	0.2029091383408692
MR-link 2	serine	HMDB0000187	biliverdin	HMDB0001008	bioa_018	M02137	2:211315692-212076215	0.0270313537490238	0.147000119446529	0.8541024087473175
MR-link 2	serine	HMDB0000187	biliverdin	HMDB0001008	bioa_018	M02137	3:125660381-126160381	-0.1045140973013483	0.2980734888739366	0.7258644620672797
MR-link 2	serine	HMDB0000187	biliverdin	HMDB0001008	bioa_018	M02137	7:55551853-56922308	0.1259018231352874	0.123407093251763	0.3076262919675508
MR-link 2	serine	HMDB0000187	biliverdin	HMDB0001008	bioa_018	M02137	8:126232621-126732621	0.2322387094236652	0.4645394561966993	0.6171220951250131
MR-link 2	serine	HMDB0000187	biliverdin	HMDB0001008	bioa_018	M02137	10:65065800-65565800	-0.5369974738337737	0.4300471667935885	0.2117768827072634
MR-link 2	stearoyl sphingomyelin (d18:1/18:0)	HMDB0001348	glucose	HMDB0000122	GCST90200335	M20489	14:63982386-64482386	0.0381587057689003	0.1300632020073946	0.7692272240720865
MR-link 2	sphinganine-1-phosphate	HMDB0001383	xanthine	HMDB0000292	GCST90199845	M03147	17:74160792-74669333	0.2266396878389192	0.1923575571953852	0.23870856564654
MR-link 2	creatinine	HMDB0000562	3-(4-hydroxyphenyl)lactate	HMDB0000755	M00513	M32197	7:23845366-24345366	0.2411738034531594	0.1905996413275084	0.2057486213188534
MR-link 2	creatine	HMDB0000064	adenosine	HMDB0000050	M27718	M00555	2:211346498-211846498	-0.0436073675088155	0.0916336516803667	0.6341540762695281
MR-link 2	hypoxanthine	HMDB0000157	n-palmitoyl-sphinganine (d18:0/16:0)	HMDB11760	M03127	GCST90200064	6:16038192-16538192	0.0549624860468589	0.1614226479168246	0.7334890045036553
MR-link 2	4-methyl-2-oxopentanoate	HMDB0000695	7-methylxanthine	HMDB0001991	M22116	M34390	4:88976422-89476422	0.1137913866508843	0.1703236090272231	0.5040765693253093
MR-link 2	4-methyl-2-oxopentanoate	HMDB0000695	7-methylxanthine	HMDB0001991	M22116	M34390	13:48209901-48709901	-0.0220690516293657	0.2536978892585365	0.9306798611002528
MR-link 2	kynurenine	HMDB0000684	alanine	HMDB0000161	M15140	bioa_001	8:39556267-40056267	0.039534523848035	0.0460871251032414	0.3909910710929398
MR-link 2	kynurenine	HMDB0000684	alanine	HMDB0000161	M15140	bioa_001	12:111634608-112134608	0.0989801785394074	0.0371091202721847	0.007646938063288
MR-link 2	kynurenine	HMDB0000684	alanine	HMDB0000161	M15140	bioa_001	12:112341686-113156415	0.0534047958759719	0.0529833369703092	0.3134762791717526
MR-link 2	kynurenine	HMDB0000684	alanine	HMDB0000161	M15140	bioa_001	16:87628822-88128822	-0.0536692464394342	0.024481582682971	0.0283629432835977
MR-link 2	choline phosphate	HMDB0001565	5-methylthioadenosine (mta)	HMDB0001173	GCST90200363	GCST90200359	1:21573292-22142120	0.0545929220627471	0.0675373310385425	0.4188966210370822
MR-link 2	choline phosphate	HMDB0001565	5-methylthioadenosine (mta)	HMDB0001173	GCST90200363	GCST90200359	22:24245541-24745541	-0.0157745664292556	0.3073388334951259	0.9590655080845292
MR-link 2	n-acetylglucosaminylasparagine	HMDB0000489	histidine	HMDB0000177	GCST90200316	met-d-His	4:178111987-178611987	0.0369475504151167	0.0307606852104634	0.2297011735198975
MR-link 2	n-acetylglucosaminylasparagine	HMDB0000489	histidine	HMDB0000177	GCST90200316	met-d-His	6:167457759-167966043	0.0084248235679451	0.0088468955507153	0.340949159756358
MR-link 2	n-acetylglucosaminylasparagine	HMDB0000489	histidine	HMDB0000177	GCST90200316	met-d-His	14:94594947-95094947	0.0493448013695558	0.0721989188268605	0.4943185947450489
MR-link 2	n-acetylglucosaminylasparagine	HMDB0000489	histidine	HMDB0000177	GCST90200316	met-d-His	17:64055051-64555051	-0.0065897636701167	0.0537182101810213	0.902366197471806
MR-link 2	cytidine	HMDB0000089	3-hydroxybutyrate (bhba)	HMDB0000011	GCST90200429	met-d-bOHbutyrate	15:85255020-85755020	-0.0103159206338506	0.0366460720289538	0.7783258533230292
MR-link 2	spermidine	HMDB0001257	1,7-dimethylurate	HMDB0011103	bioa_033	GCST90199756	1:247760300-248289451	0.1036932071993839	0.0894557329909869	0.2463923405634655
MR-link 2	spermidine	HMDB0001257	1,7-dimethylurate	HMDB0011103	bioa_033	GCST90199756	19:54070939-54570939	-0.0529274298360455	0.1779026784346431	0.7660788738101811
MR-link 2	4-acetamidobutanoate	HMDB0003681	threonine	HMDB0000167	M01558	bioa_019	8:18010431-18510431	0.0520407840904745	0.0264996094141283	0.0495495640531982
MR-link 2	4-acetamidobutanoate	HMDB0003681	threonine	HMDB0000167	M01558	bioa_019	18:22536478-23036478	0.0802007785733287	0.1400973805561739	0.5670073215221567
MR-link 2	spermidine	HMDB0001257	5-oxoproline	HMDB0000267	GCST90200423	GCST90200280	1:247789451-248289451	0.4243103647807149	0.1672812673766128	0.0111964008978242
MR-link 2	biliverdin	HMDB0001008	cysteinylglycine	HMDB0000078	GCST90200706	GCST90200364	2:233898737-234978158	-0.0170207922721829	0.0259236312430823	0.5114546229273895
MR-link 2	biliverdin	HMDB0001008	cysteinylglycine	HMDB0000078	GCST90200706	GCST90200364	12:21102315-21602315	0.1649194404770821	0.1438962979874237	0.251754084232387
MR-link 2	creatinine	HMDB0000562	caffeine	HMDB0001847	M00513	M00569	7:23845366-24345366	0.2014460493651557	0.2042632895080461	0.3240311524842895
MR-link 2	glutamine	HMDB0000641	eicosapentaenoate (epa; 20:5n3)	HMDB0001999	met-d-Gln	M18467	1:213912734-214412734	-0.5820716683827605	0.5417760643371496	0.2826538080955464
MR-link 2	glutamine	HMDB0000641	eicosapentaenoate (epa; 20:5n3)	HMDB0001999	met-d-Gln	M18467	2:26939063-28767861	-0.1162125190453179	0.2153730454484478	0.5894818083628977
MR-link 2	glutamine	HMDB0000641	eicosapentaenoate (epa; 20:5n3)	HMDB0001999	met-d-Gln	M18467	2:190998205-192033792	0.124625307864919	0.3188673165831281	0.6959173472561597
MR-link 2	glutamine	HMDB0000641	eicosapentaenoate (epa; 20:5n3)	HMDB0001999	met-d-Gln	M18467	2:211168890-211668890	-0.5302139844600533	0.7172491898943092	0.4597657675768407
MR-link 2	glutamine	HMDB0000641	eicosapentaenoate (epa; 20:5n3)	HMDB0001999	met-d-Gln	M18467	3:38941335-39441335	-0.8694550205104827	0.8433240001824559	0.3025475058099846
MR-link 2	glutamine	HMDB0000641	eicosapentaenoate (epa; 20:5n3)	HMDB0001999	met-d-Gln	M18467	3:52085887-52937605	0.686353408481995	0.6843011271649232	0.3158612998567904
MR-link 2	glutamine	HMDB0000641	eicosapentaenoate (epa; 20:5n3)	HMDB0001999	met-d-Gln	M18467	3:159689586-160441236	-0.5201129054925808	0.4169600236914415	0.212253528081914
MR-link 2	glutamine	HMDB0000641	eicosapentaenoate (epa; 20:5n3)	HMDB0001999	met-d-Gln	M18467	5:55611894-56111894	-0.5633505924789297	1.027882411462591	0.5836444539365905
MR-link 2	glutamine	HMDB0000641	eicosapentaenoate (epa; 20:5n3)	HMDB0001999	met-d-Gln	M18467	6:20425792-20925792	0.7502689293708468	0.5936022960843362	0.2062568585992687
MR-link 2	glutamine	HMDB0000641	eicosapentaenoate (epa; 20:5n3)	HMDB0001999	met-d-Gln	M18467	6:41265224-41765224	-0.1425504377785765	0.8208224873990264	0.8621265426953438
MR-link 2	glutamine	HMDB0000641	eicosapentaenoate (epa; 20:5n3)	HMDB0001999	met-d-Gln	M18467	6:56020405-56520405	0.0227260315178467	0.7626921945358457	0.976228854950481
MR-link 2	glutamine	HMDB0000641	eicosapentaenoate (epa; 20:5n3)	HMDB0001999	met-d-Gln	M18467	6:126492728-127693092	-0.1199690212362403	0.4155626790423141	0.7728181896803504
MR-link 2	glutamine	HMDB0000641	eicosapentaenoate (epa; 20:5n3)	HMDB0001999	met-d-Gln	M18467	6:131635614-132135614	0.3540956259279263	0.5051118037551544	0.4832878784968186
MR-link 2	glutamine	HMDB0000641	eicosapentaenoate (epa; 20:5n3)	HMDB0001999	met-d-Gln	M18467	7:72772933-73272933	-0.1468473661652632	0.3276413237936506	0.6540121118024187
MR-link 2	glutamine	HMDB0000641	eicosapentaenoate (epa; 20:5n3)	HMDB0001999	met-d-Gln	M18467	8:17124777-17669461	-0.1669263712752641	0.5239195562167014	0.7500217462123695
MR-link 2	glutamine	HMDB0000641	eicosapentaenoate (epa; 20:5n3)	HMDB0001999	met-d-Gln	M18467	8:126231747-126731747	-0.9931574661494172	0.7174830155372844	0.1662897673345238
MR-link 2	glutamine	HMDB0000641	eicosapentaenoate (epa; 20:5n3)	HMDB0001999	met-d-Gln	M18467	9:4040541-4540541	0.3037929774508572	0.5116043077313001	0.5526428301541185
MR-link 2	glutamine	HMDB0000641	eicosapentaenoate (epa; 20:5n3)	HMDB0001999	met-d-Gln	M18467	9:21884172-22384172	0.5229149223717835	0.7246069512589851	0.470507724497747
MR-link 2	glutamine	HMDB0000641	eicosapentaenoate (epa; 20:5n3)	HMDB0001999	met-d-Gln	M18467	10:98828483-99609412	-0.1480190608518256	0.2001655256039594	0.459613584535661
MR-link 2	glutamine	HMDB0000641	eicosapentaenoate (epa; 20:5n3)	HMDB0001999	met-d-Gln	M18467	10:114535278-115035278	0.7811546280847476	0.731381577957448	0.285496395620271
MR-link 2	glutamine	HMDB0000641	eicosapentaenoate (epa; 20:5n3)	HMDB0001999	met-d-Gln	M18467	11:8005408-8505408	0.058892409561422	0.4486201108288487	0.8955581124337495
MR-link 2	glutamine	HMDB0000641	eicosapentaenoate (epa; 20:5n3)	HMDB0001999	met-d-Gln	M18467	11:18148958-18648958	-0.3148241313573051	0.7201251449240749	0.6619809937600487
MR-link 2	glutamine	HMDB0000641	eicosapentaenoate (epa; 20:5n3)	HMDB0001999	met-d-Gln	M18467	11:73860169-74360169	-0.4621600019446643	0.610743849071568	0.4492196743227928
MR-link 2	glutamine	HMDB0000641	eicosapentaenoate (epa; 20:5n3)	HMDB0001999	met-d-Gln	M18467	12:4051876-4551876	-0.7681492381242632	0.837411764575736	0.3589908208571412
MR-link 2	glutamine	HMDB0000641	eicosapentaenoate (epa; 20:5n3)	HMDB0001999	met-d-Gln	M18467	12:46377388-47736079	0.4096786168514134	0.2461553774906472	0.0960506893418325
MR-link 2	glutamine	HMDB0000641	eicosapentaenoate (epa; 20:5n3)	HMDB0001999	met-d-Gln	M18467	12:55949170-57674145	-0.006811591110351	0.0834735455147427	0.9349633742221124
MR-link 2	glutamine	HMDB0000641	eicosapentaenoate (epa; 20:5n3)	HMDB0001999	met-d-Gln	M18467	12:59330993-60240767	0.0632362921138045	0.2979183860817523	0.8319038449845755
MR-link 2	glutamine	HMDB0000641	eicosapentaenoate (epa; 20:5n3)	HMDB0001999	met-d-Gln	M18467	12:121134495-121634495	-1.4636208342890011	0.8417695255789328	0.082079986283678
MR-link 2	glutamine	HMDB0000641	eicosapentaenoate (epa; 20:5n3)	HMDB0001999	met-d-Gln	M18467	14:21242229-21782312	-0.9467765286858564	0.4561002680310878	0.0379117236369102
MR-link 2	glutamine	HMDB0000641	eicosapentaenoate (epa; 20:5n3)	HMDB0001999	met-d-Gln	M18467	14:74940531-75440531	-1.1589097401086057	0.6432815749066212	0.0716148096330882
MR-link 2	glutamine	HMDB0000641	eicosapentaenoate (epa; 20:5n3)	HMDB0001999	met-d-Gln	M18467	14:100545139-101045139	-0.3683529134803139	0.5268364949342149	0.4844402915636485
MR-link 2	glutamine	HMDB0000641	eicosapentaenoate (epa; 20:5n3)	HMDB0001999	met-d-Gln	M18467	16:70118909-70618909	0.226213901590347	0.6877416577897726	0.742214051596469
MR-link 2	glutamine	HMDB0000641	eicosapentaenoate (epa; 20:5n3)	HMDB0001999	met-d-Gln	M18467	17:25345818-25845818	0.7784951761659139	0.5902606213451312	0.1872022954086878
MR-link 2	glutamine	HMDB0000641	eicosapentaenoate (epa; 20:5n3)	HMDB0001999	met-d-Gln	M18467	18:31306350-31806350	-1.195642726411814	0.7197297954218748	0.0966655893929157
MR-link 2	glutamine	HMDB0000641	eicosapentaenoate (epa; 20:5n3)	HMDB0001999	met-d-Gln	M18467	20:55862882-56362882	-0.4655783538257694	0.6328075849301091	0.4618923071260911
MR-link 2	glutamine	HMDB0000641	eicosapentaenoate (epa; 20:5n3)	HMDB0001999	met-d-Gln	M18467	22:44074730-44574730	-0.7701974021369193	0.7968187485910214	0.3337488046932256
MR-link 2	1-(1-enyl-stearoyl)-2-arachidonoyl-gpe (p-18:0/20:4)*	HMDB0005779	alanine	HMDB0000161	GCST90200058	M32339	11:61307803-62000560	-0.024345687239381	0.0965501114334439	0.8009205075538701
MR-link 2	spermidine	HMDB0001257	n-stearoyl-sphingosine (d18:1/18:0)*	HMDB0004950	bioa_033	GCST90200341	1:247760300-248289451	-0.136203013490233	0.0859069867550181	0.1128594207984325
MR-link 2	spermidine	HMDB0001257	n-stearoyl-sphingosine (d18:1/18:0)*	HMDB0004950	bioa_033	GCST90200341	19:54070939-54570939	0.3854086467320532	0.1718301211715915	0.0248991845539489
MR-link 2	3-hydroxybutyrate (bhba)	HMDB0000011	phosphoethanolamine	HMDB0000224	met-d-bOHbutyrate	GCST90200281	1:230050269-230550269	0.0366031656324666	0.8439356158385579	0.9654050068026148
MR-link 2	3-hydroxybutyrate (bhba)	HMDB0000011	phosphoethanolamine	HMDB0000224	met-d-bOHbutyrate	GCST90200281	5:41452897-42471829	0.3447063702765108	0.4057444462903492	0.3955668547616016
MR-link 2	3-hydroxybutyrate (bhba)	HMDB0000011	phosphoethanolamine	HMDB0000224	met-d-bOHbutyrate	GCST90200281	8:8059014-8559014	-0.6693687181512704	1.2153969617539877	0.5818113584642488
MR-link 2	3-hydroxybutyrate (bhba)	HMDB0000011	phosphoethanolamine	HMDB0000224	met-d-bOHbutyrate	GCST90200281	8:8580720-9433358	-0.0337689251406267	0.4623333439693839	0.9417741189472336
MR-link 2	3-hydroxybutyrate (bhba)	HMDB0000011	phosphoethanolamine	HMDB0000224	met-d-bOHbutyrate	GCST90200281	8:9546321-10530228	-0.122592633164601	0.6152582644519906	0.8420641074100338
MR-link 2	3-hydroxybutyrate (bhba)	HMDB0000011	phosphoethanolamine	HMDB0000224	met-d-bOHbutyrate	GCST90200281	8:10591858-11909109	-0.2451112928139867	0.5109257692515216	0.6314126095883152
MR-link 2	3-hydroxybutyrate (bhba)	HMDB0000011	phosphoethanolamine	HMDB0000224	met-d-bOHbutyrate	GCST90200281	9:107339744-107915739	-0.3346485847496855	0.5310263316830864	0.5285689250489667
MR-link 2	3-hydroxybutyrate (bhba)	HMDB0000011	phosphoethanolamine	HMDB0000224	met-d-bOHbutyrate	GCST90200281	10:113694271-114194271	-0.7610202474472771	0.4238427477358178	0.0725700940928927
MR-link 2	3-hydroxybutyrate (bhba)	HMDB0000011	phosphoethanolamine	HMDB0000224	met-d-bOHbutyrate	GCST90200281	11:116451535-117240760	1.2800914392484215	0.5103224893497934	0.0121280295031634
MR-link 2	3-hydroxybutyrate (bhba)	HMDB0000011	phosphoethanolamine	HMDB0000224	met-d-bOHbutyrate	GCST90200281	12:122375755-122875755	0.0197434616965702	0.8941966557164637	0.982384497516866
MR-link 2	3-hydroxybutyrate (bhba)	HMDB0000011	phosphoethanolamine	HMDB0000224	met-d-bOHbutyrate	GCST90200281	14:94393207-95094947	-0.5474651554104656	0.3945417653278478	0.1652596522723534
MR-link 2	3-hydroxybutyrate (bhba)	HMDB0000011	phosphoethanolamine	HMDB0000224	met-d-bOHbutyrate	GCST90200281	15:58430643-58980498	-0.4896113762702745	0.5071775513659382	0.3343621051188641
MR-link 2	3-hydroxybutyrate (bhba)	HMDB0000011	phosphoethanolamine	HMDB0000224	met-d-bOHbutyrate	GCST90200281	16:71899923-73042963	0.0711532952651319	0.4349181574669858	0.8700448052721483
MR-link 2	3-hydroxybutyrate (bhba)	HMDB0000011	phosphoethanolamine	HMDB0000224	met-d-bOHbutyrate	GCST90200281	17:6935779-7435779	-0.5926144433758662	0.561792132925889	0.2914874093787393
MR-link 2	3-hydroxybutyrate (bhba)	HMDB0000011	phosphoethanolamine	HMDB0000224	met-d-bOHbutyrate	GCST90200281	19:45161941-45661941	0.611731420206198	0.4286352399623738	0.1535335451424012
MR-link 2	valine	HMDB0000883	4-methyl-2-oxopentanoate	HMDB0000695	M01649	M22116	4:88976422-89476422	0.988023624352632	0.1771032393263532	2.4218292973568207e-08
MR-link 2	biliverdin	HMDB0001008	tyrosine	HMDB0000158	GCST90200706	M01299	2:233898737-234978158	-0.0042979360506788	0.0277078097743554	0.8767295434812622
MR-link 2	biliverdin	HMDB0001008	tyrosine	HMDB0000158	GCST90200706	M01299	12:21102315-21602315	-0.0634953104800347	0.1415896412846952	0.6538313385700513
MR-link 2	glycochenodeoxycholate	HMDB0000637	sarcosine	HMDB0000271	M32346	GCST90200291	6:156877825-157377825	-0.6127010221885626	0.277503422788721	0.0272509395729253
MR-link 2	mannose	HMDB0000169	eicosapentaenoate (epa; 20:5n3)	HMDB0001999	GCST90200435	M18467	2:27176853-28662558	-0.0574136943978667	0.0752751971361371	0.4456320165967902
MR-link 2	ornithine	HMDB0000214	1,7-dimethylurate	HMDB0011103	GCST90200404	GCST90199756	6:131644358-132144358	-0.1133452289924304	0.1612891181773205	0.4822142624624302
MR-link 2	ornithine	HMDB0000214	1,7-dimethylurate	HMDB0011103	GCST90200404	GCST90199756	6:161178041-161678041	0.0		1.0
MR-link 2	acetate	HMDB0000042	glutamine	HMDB0000641	met-d-Acetate	met-d-Gln	2:27480940-27980940	2.5608556068942203	0.5581024832618613	4.464332568555754e-06
MR-link 2	acetate	HMDB0000042	glutamine	HMDB0000641	met-d-Acetate	met-d-Gln	2:136358646-136858646	0.562933704560233	0.1965174508525809	0.004176046316437
MR-link 2	acetate	HMDB0000042	glutamine	HMDB0000641	met-d-Acetate	met-d-Gln	9:4513491-5013491	0.3655941420774525	0.1325581142924982	0.0058157724102736
MR-link 2	acetate	HMDB0000042	glutamine	HMDB0000641	met-d-Acetate	met-d-Gln	12:111634608-112523499	0.3872691149687175	0.3069525240729852	0.2070718674326212
MR-link 2	acetate	HMDB0000042	glutamine	HMDB0000641	met-d-Acetate	met-d-Gln	12:112590766-113090766	0.5330505863720734	0.3807235509624336	0.161483734729925
MR-link 2	acetate	HMDB0000042	glutamine	HMDB0000641	met-d-Acetate	met-d-Gln	15:43683941-44183941	-0.2370696050219374	0.4765763024842356	0.6188766011528775
MR-link 2	acetate	HMDB0000042	glutamine	HMDB0000641	met-d-Acetate	met-d-Gln	20:23910811-24695002	0.0403233420751074	0.2305928641785424	0.8611832559358231
MR-link 2	acetate	HMDB0000042	glutamine	HMDB0000641	met-d-Acetate	met-d-Gln	20:24698737-26432690	-0.0662692808679253	0.0815979640352422	0.4167091209637446
MR-link 2	acetate	HMDB0000042	glutamine	HMDB0000641	met-d-Acetate	met-d-Gln	20:29267804-29767804	0.0874935304667838	0.1637080664199635	0.5930312716024729
MR-link 2	acetate	HMDB0000042	glutamine	HMDB0000641	met-d-Acetate	met-d-Gln	20:32973832-34017690	0.2295131074617023	0.301688359684849	0.4467991014333382
MR-link 2	kynurenate	HMDB0000715	citrulline	HMDB0000904	GCST90200454	M02132	1:241463402-241963402	-0.0997570997478464	0.0844067846448294	0.2372607985367777
MR-link 2	kynurenate	HMDB0000715	citrulline	HMDB0000904	GCST90200454	M02132	4:170711647-171211647	-0.1005966078006762	0.1291845346107092	0.4361536707414772
MR-link 2	kynurenate	HMDB0000715	citrulline	HMDB0000904	GCST90200454	M02132	16:58517848-59017848	0.1522890034452438	0.3297658657091479	0.6442179509458559
MR-link 2	pantothenate	HMDB0000210	anthranilate	HMDB0001123	M01508	GCST90200324	2:27200724-27700724	0.4904841577211865	0.2359029147043741	0.037600990106066
MR-link 2	n1-methyl-2-pyridone-5-carboxamide	HMDB0004193	biliverdin	HMDB0001008	GCST90199778	GCST90200706	2:135485648-135985648	-0.0625975778412186	0.1814025820543236	0.7300376483716439
MR-link 2	n1-methyl-2-pyridone-5-carboxamide	HMDB0004193	biliverdin	HMDB0001008	GCST90199778	GCST90200706	7:10019022-10519022	0.3542226395942843	0.2354084215723573	0.1323973031877307
MR-link 2	beta-citrylglutamate	HMDB0241915	tyrosine	HMDB0000158	GCST90199911	met-d-Tyr	3:183486882-183986882	0.0222320845424366	0.0436666963417239	0.6106601508514302
MR-link 2	beta-citrylglutamate	HMDB0241915	tyrosine	HMDB0000158	GCST90199911	met-d-Tyr	11:88203934-92094388	0.0038679846242739	0.0065693626262244	0.5560011741064939
MR-link 2	4-methyl-2-oxopentanoate	HMDB0000695	acetoacetate	HMDB0000060	M22116	met-d-Acetoacetate	4:88976422-89476422	-0.0404654245435664	0.0401988660236918	0.3141121334503161
MR-link 2	4-methyl-2-oxopentanoate	HMDB0000695	acetoacetate	HMDB0000060	M22116	met-d-Acetoacetate	13:48209901-48709901	0.1118534693331899	0.0832635088414258	0.1791530921089666
MR-link 2	2-hydroxyglutarate	HMDB0059655	isoursodeoxycholate	HMDB0000686	GCST90199865	GCST90199892	2:242459363-242959363	0.1229795998586408	0.1618302997651128	0.4472967969257905
MR-link 2	2-hydroxyglutarate	HMDB0059655	isoursodeoxycholate	HMDB0000686	GCST90199865	GCST90199892	14:91386532-91886532	-0.1438569945721608	0.1703861473740508	0.3985018833426189
MR-link 2	alpha-tocopherol	HMDB0001893	aspartate	HMDB0000191	GCST90200302	bioa_004	1:62651807-63403953	-0.0488392253251562	0.1224823162000375	0.6900810214967488
MR-link 2	hypoxanthine	HMDB0000157	retinol (vitamin a)	HMDB0000305	M03127	GCST90200405	6:16038192-16538192	0.0968563210516676	0.1444426944904507	0.5025060428117785
MR-link 2	citrate	HMDB0000094	acetoacetate	HMDB0000060	M01564	met-d-Acetoacetate	5:14625868-15125868	0.0559549749618293	0.043929990610012	0.2027588944588616
MR-link 2	citrate	HMDB0000094	acetoacetate	HMDB0000060	M01564	met-d-Acetoacetate	9:84927464-85427464	0.0137576456053466	0.0554031755583817	0.8038878165157208
MR-link 2	citrate	HMDB0000094	acetoacetate	HMDB0000060	M01564	met-d-Acetoacetate	17:6345930-6933878	0.0125736342710587	0.024864674806183	0.6130794606663368
MR-link 2	citrate	HMDB0000094	acetoacetate	HMDB0000060	M01564	met-d-Acetoacetate	22:18904608-19404608	0.0691436094448574	0.0789434479347755	0.3811047619114905
MR-link 2	s-1-pyrroline-5-carboxylate	HMDB0001301	arginine	HMDB0000517	GCST90200381	M01638	8:144432748-145014955	0.0077762038173434	0.0512553923377072	0.8794118494300047
MR-link 2	2-hydroxyglutarate	HMDB0059655	serine	HMDB0000187	GCST90199865	GCST90200415	2:242459363-242959363	0.0585453703908555	0.2493652149739006	0.814381342957474
MR-link 2	2-hydroxyglutarate	HMDB0059655	serine	HMDB0000187	GCST90199865	GCST90200415	14:91386532-91886532	0.0210993537881645	0.1479727251400447	0.886614407090304
MR-link 2	n-acetyl-aspartyl-glutamate (naag)	HMDB0001067	theobromine	HMDB0002825	GCST90200684	GCST90199644	11:45663099-50986366	-0.0749168484491146	0.0125139281507433	2.141712259407666e-09
MR-link 2	n-acetyl-aspartyl-glutamate (naag)	HMDB0001067	theobromine	HMDB0002825	GCST90200684	GCST90199644	11:54602007-58367668	-0.0257909345731121	0.0168983868098073	0.1269509788943271
MR-link 2	cystathionine	HMDB0000099	taurocholate	HMDB0000036	GCST90200383	GCST90200333	1:70631670-71131670	0.2109347408017962	0.146854518083657	0.1509022816639018
MR-link 2	cystathionine	HMDB0000099	taurocholate	HMDB0000036	GCST90200383	GCST90200333	19:33152807-33652807	0.0135116092322341	0.1837231222287903	0.9413737692720447
MR-link 2	dehydroepiandrosterone sulfate (dhea-s)	HMDB0001032	1-stearoyl-2-oleoyl-gps (18:0/18:1)	HMDB0010163	GCST90199673	GCST90199652	5:77737524-78237524	0.0		1.0
MR-link 2	dehydroepiandrosterone sulfate (dhea-s)	HMDB0001032	1-stearoyl-2-oleoyl-gps (18:0/18:1)	HMDB0010163	GCST90199673	GCST90199652	7:98825038-100067196	-0.018473538446374	0.0914323714856764	0.8398808183087926
MR-link 2	dehydroepiandrosterone sulfate (dhea-s)	HMDB0001032	1-stearoyl-2-oleoyl-gps (18:0/18:1)	HMDB0010163	GCST90199673	GCST90199652	13:22064146-22564146	0.1069923313832315	0.2396318169776167	0.6552459822957064
MR-link 2	dehydroepiandrosterone sulfate (dhea-s)	HMDB0001032	1-stearoyl-2-oleoyl-gps (18:0/18:1)	HMDB0010163	GCST90199673	GCST90199652	16:81331584-81831584	0.2701360780736284	0.1888324914937603	0.1525565572075425
MR-link 2	citrulline	HMDB0000904	trans-urocanate	HMDB0000301	GCST90200403	GCST90200416	2:211084708-211584708	-0.0279310770660135	0.1760385334776005	0.8739331587053378
MR-link 2	citrulline	HMDB0000904	trans-urocanate	HMDB0000301	GCST90200403	GCST90200416	9:133044244-133573675	0.1964095163277625	0.1725123623938729	0.2549016186871429
MR-link 2	ornithine	HMDB0000214	taurocholate	HMDB0000036	GCST90200404	GCST90200333	6:131644358-132144358	0.0653274993632637	0.1636256581216565	0.6897092058167951
MR-link 2	ornithine	HMDB0000214	taurocholate	HMDB0000036	GCST90200404	GCST90200333	6:161178041-161678041	-5.931380513170305	8.091344596449007	0.4635263998022101
MR-link 2	serine	HMDB0000187	trans-urocanate	HMDB0000301	GCST90200415	GCST90200416	1:119778579-120514573	0.1616913627928849	0.087958777355887	0.066023665683109
MR-link 2	serine	HMDB0000187	trans-urocanate	HMDB0000301	GCST90200415	GCST90200416	2:211290507-212040821	0.173967692359083	0.1220670760891734	0.1541048520762651
MR-link 2	serine	HMDB0000187	trans-urocanate	HMDB0000301	GCST90200415	GCST90200416	7:55905219-56847625	0.3676424139359063	0.1087713745128518	0.0007249754638016
MR-link 2	choline	HMDB0000097	alpha-ketobutyrate	HMDB0000005	GCST90200327	GCST90200438	2:211290507-211790507	-0.0219139148978123	0.518325068349743	0.9662768252048076
MR-link 2	choline	HMDB0000097	alpha-ketobutyrate	HMDB0000005	GCST90200327	GCST90200438	17:17175631-17675631	0.1396281358746358	0.1393596121941099	0.3163789284697988
MR-link 2	lactate	HMDB0000190	3-hydroxybutyrate (bhba)	HMDB0000011	met-d-Lactate	GCST90200367	2:27348097-28101918	0.117903564921499	0.6664970700972523	0.8595866637592329
MR-link 2	lactate	HMDB0000190	3-hydroxybutyrate (bhba)	HMDB0000011	met-d-Lactate	GCST90200367	6:135171067-135671067	0.990751694279457	0.4690173356590427	0.0346522510412938
MR-link 2	lactate	HMDB0000190	3-hydroxybutyrate (bhba)	HMDB0000011	met-d-Lactate	GCST90200367	8:106333124-106833124	2.366521229910221	0.8672264222540035	0.0063557737718942
MR-link 2	lactate	HMDB0000190	3-hydroxybutyrate (bhba)	HMDB0000011	met-d-Lactate	GCST90200367	9:4513176-5186407	0.4405368031013247	0.3421749880054808	0.1979338064354105
MR-link 2	lactate	HMDB0000190	3-hydroxybutyrate (bhba)	HMDB0000011	met-d-Lactate	GCST90200367	10:2727379-3389269	0.2393055176100153	0.2830637414853035	0.3978807802085508
MR-link 2	lactate	HMDB0000190	3-hydroxybutyrate (bhba)	HMDB0000011	met-d-Lactate	GCST90200367	11:118839742-119339742	-0.1169197155849441	0.7157623686161999	0.8702429422908889
MR-link 2	lactate	HMDB0000190	3-hydroxybutyrate (bhba)	HMDB0000011	met-d-Lactate	GCST90200367	12:111682800-113133476	0.1249797608932455	0.3686310105196103	0.7345814300636013
MR-link 2	lactate	HMDB0000190	3-hydroxybutyrate (bhba)	HMDB0000011	met-d-Lactate	GCST90200367	20:8379807-8879807	-0.66466347424941	0.7198096264142133	0.3558051132663934
MR-link 2	lactate	HMDB0000190	3-hydroxybutyrate (bhba)	HMDB0000011	met-d-Lactate	GCST90200367	22:21708872-22208872	-0.6157631053259822	1.6383561342255748	0.7070343347708439
MR-link 2	4-acetamidobutanoate	HMDB0003681	sphingosine	HMDB0000252	M01558	GCST90200385	8:18010431-18510431	-0.0378294235221201	0.0551774065270363	0.4929677409552104
MR-link 2	4-acetamidobutanoate	HMDB0003681	sphingosine	HMDB0000252	M01558	GCST90200385	18:22536478-23036478	-0.245535266196214	0.2922476865238997	0.400817819523702
MR-link 2	spermidine	HMDB0001257	mannose	HMDB0000169	bioa_033	M00584	1:247760300-248289451	-0.1906972821725335	0.0970423433802277	0.04940341205797
MR-link 2	leucine	HMDB0000687	glycerophosphoethanolamine	HMDB0000114	met-d-Leu	GCST90199808	2:27480940-28253616	0.8593081240652969	0.5017968204839123	0.0868115113641089
MR-link 2	leucine	HMDB0000687	glycerophosphoethanolamine	HMDB0000114	met-d-Leu	GCST90199808	2:64975088-65475088	-0.5882299194005587	1.1799812172569224	0.6181261258613143
MR-link 2	leucine	HMDB0000687	glycerophosphoethanolamine	HMDB0000114	met-d-Leu	GCST90199808	2:165251927-165751927	-0.3345635324935782	0.5528873928589135	0.5450988897274258
MR-link 2	leucine	HMDB0000687	glycerophosphoethanolamine	HMDB0000114	met-d-Leu	GCST90199808	4:86953335-87453335	0.4054762893173887	0.8944994932531491	0.6503329992259306
MR-link 2	leucine	HMDB0000687	glycerophosphoethanolamine	HMDB0000114	met-d-Leu	GCST90199808	4:87663610-88163610	-0.781399731069502	0.9579433690967606	0.4146685590223748
MR-link 2	leucine	HMDB0000687	glycerophosphoethanolamine	HMDB0000114	met-d-Leu	GCST90199808	4:88670985-89475171	-0.1453841839431985	0.1414839721104614	0.3041538094263197
MR-link 2	leucine	HMDB0000687	glycerophosphoethanolamine	HMDB0000114	met-d-Leu	GCST90199808	8:76204025-76704025	1.1986142953493768	0.6855350305247474	0.0803885161482065
MR-link 2	leucine	HMDB0000687	glycerophosphoethanolamine	HMDB0000114	met-d-Leu	GCST90199808	12:56220625-57115338	0.7162682003580837	0.3641860822289644	0.0492103852425377
MR-link 2	leucine	HMDB0000687	glycerophosphoethanolamine	HMDB0000114	met-d-Leu	GCST90199808	16:69315747-70908300	-0.15388704948811	0.2575766208132644	0.5502124284692087
MR-link 2	leucine	HMDB0000687	glycerophosphoethanolamine	HMDB0000114	met-d-Leu	GCST90199808	16:71899923-72399923	-0.1396080520340261	0.3277343347146881	0.6701229083949392
MR-link 2	leucine	HMDB0000687	glycerophosphoethanolamine	HMDB0000114	met-d-Leu	GCST90199808	17:6935779-7435779	-0.5365499491724017	0.4300465241722095	0.2121572118886481
MR-link 2	leucine	HMDB0000687	glycerophosphoethanolamine	HMDB0000114	met-d-Leu	GCST90199808	19:49054215-49554215	-0.162737590510572	0.3717017336987214	0.6615184539281016
MR-link 2	sphingosine	HMDB0000252	citrulline	HMDB0000904	GCST90200385	GCST90200403	3:56598999-57098999	-0.1037179047050988	0.1686570055884428	0.5385788166278209
MR-link 2	n-stearoyl-sphingosine (d18:1/18:0)*	HMDB0004950	7-methylxanthine	HMDB0001991	GCST90200341	M34390	10:64645010-65401382	-0.2701089848856209	0.2346710311323494	0.2497276283643632
MR-link 2	n-stearoyl-sphingosine (d18:1/18:0)*	HMDB0004950	7-methylxanthine	HMDB0001991	GCST90200341	M34390	14:63982220-64482220	-0.256135493109104	0.2318932558685623	0.2693587446202437
MR-link 2	n-stearoyl-sphingosine (d18:1/18:0)*	HMDB0004950	7-methylxanthine	HMDB0001991	GCST90200341	M34390	18:55052269-55552269	-0.3285747608252378	0.2203808040475864	0.1359770042764718
MR-link 2	alanine	HMDB0000161	trans-urocanate	HMDB0000301	met-d-Ala	GCST90200416	1:206970800-207470800	-0.4019341678455829	0.4333660414770574	0.3536823629164395
MR-link 2	alanine	HMDB0000161	trans-urocanate	HMDB0000301	met-d-Ala	GCST90200416	2:27480940-28253616	-0.1299953190902325	0.4615802778069316	0.7782264609702431
MR-link 2	alanine	HMDB0000161	trans-urocanate	HMDB0000301	met-d-Ala	GCST90200416	2:64970910-65916674	0.1348855603757764	0.3119365035268749	0.665440896139589
MR-link 2	alanine	HMDB0000161	trans-urocanate	HMDB0000301	met-d-Ala	GCST90200416	2:211290507-211790507	-0.5911240035028809	1.0265120511769217	0.564711938888234
MR-link 2	alanine	HMDB0000161	trans-urocanate	HMDB0000301	met-d-Ala	GCST90200416	3:122879946-123379946	0.5301073670522116	0.6231328207578652	0.3949286432545354
MR-link 2	alanine	HMDB0000161	trans-urocanate	HMDB0000301	met-d-Ala	GCST90200416	3:159754026-160551365	-0.3696823368956605	0.4631033708965388	0.4247128098308078
MR-link 2	alanine	HMDB0000161	trans-urocanate	HMDB0000301	met-d-Ala	GCST90200416	4:88958565-89458565	0.0662405895788179	0.45352871038831	0.883877180316892
MR-link 2	alanine	HMDB0000161	trans-urocanate	HMDB0000301	met-d-Ala	GCST90200416	5:35692098-36469710	-0.308575044195932	0.6034225447519352	0.6090886823104427
MR-link 2	alanine	HMDB0000161	trans-urocanate	HMDB0000301	met-d-Ala	GCST90200416	6:20453952-20953952	0.6746839790645424	0.5130152467602603	0.1884647501028199
MR-link 2	alanine	HMDB0000161	trans-urocanate	HMDB0000301	met-d-Ala	GCST90200416	7:94972201-95472201	0.2382691673933079	0.6625049104199691	0.7191097044039346
MR-link 2	alanine	HMDB0000161	trans-urocanate	HMDB0000301	met-d-Ala	GCST90200416	8:17128898-17669461	0.6256668366811602	0.5296723829160657	0.237509921132093
MR-link 2	alanine	HMDB0000161	trans-urocanate	HMDB0000301	met-d-Ala	GCST90200416	8:49725746-50225746	0.3313371041039343	0.6704919748337412	0.6211860354126305
MR-link 2	alanine	HMDB0000161	trans-urocanate	HMDB0000301	met-d-Ala	GCST90200416	8:117935733-118435733	0.4188736808022055	0.5706079808283816	0.4628980871485746
MR-link 2	alanine	HMDB0000161	trans-urocanate	HMDB0000301	met-d-Ala	GCST90200416	8:145497920-145997920	-0.1629607207825286	0.5186112374152683	0.7533500030152648
MR-link 2	alanine	HMDB0000161	trans-urocanate	HMDB0000301	met-d-Ala	GCST90200416	9:4033137-4533137	-0.3583755253285677	0.8619918457040945	0.6775908989594568
MR-link 2	alanine	HMDB0000161	trans-urocanate	HMDB0000301	met-d-Ala	GCST90200416	11:8005408-8505408	0.2662686561686879	0.5165017314044875	0.6061874202762636
MR-link 2	alanine	HMDB0000161	trans-urocanate	HMDB0000301	met-d-Ala	GCST90200416	12:4040249-4540249	-0.143931311804866	0.8003238117482814	0.8572771230968452
MR-link 2	alanine	HMDB0000161	trans-urocanate	HMDB0000301	met-d-Ala	GCST90200416	12:45894827-46394827	-0.5952070855319946	0.6836678899041216	0.3839679462486918
MR-link 2	alanine	HMDB0000161	trans-urocanate	HMDB0000301	met-d-Ala	GCST90200416	12:46544011-47796599	-0.3234402745601693	0.2141888830932036	0.1310254826657439
MR-link 2	alanine	HMDB0000161	trans-urocanate	HMDB0000301	met-d-Ala	GCST90200416	12:56109642-56609642	-0.1119760660662541	0.6128795744656108	0.855029616029661
MR-link 2	alanine	HMDB0000161	trans-urocanate	HMDB0000301	met-d-Ala	GCST90200416	12:56610577-57110577	0.4854837324375752	0.2371784751880138	0.0406666157505032
MR-link 2	alanine	HMDB0000161	trans-urocanate	HMDB0000301	met-d-Ala	GCST90200416	12:59740767-60240767	0.2707131834937231	0.4087684688160541	0.5078011941820509
MR-link 2	alanine	HMDB0000161	trans-urocanate	HMDB0000301	met-d-Ala	GCST90200416	12:122367989-122867989	-0.701751923240166	0.5093293161325978	0.1682662639115004
MR-link 2	alanine	HMDB0000161	trans-urocanate	HMDB0000301	met-d-Ala	GCST90200416	12:132815816-133315816	0.0969237067633377	0.7939232339452384	0.9028341065691666
MR-link 2	alanine	HMDB0000161	trans-urocanate	HMDB0000301	met-d-Ala	GCST90200416	16:69383883-70933639	0.2082762341433335	0.2131455848733911	0.328492514837734
MR-link 2	alanine	HMDB0000161	trans-urocanate	HMDB0000301	met-d-Ala	GCST90200416	16:70994871-71494871	-0.4556168720413764	0.5650178263393477	0.4200260225071101
MR-link 2	alanine	HMDB0000161	trans-urocanate	HMDB0000301	met-d-Ala	GCST90200416	17:79391534-79891534	-0.1829929759651762	0.5285977016746795	0.7292031457678652
MR-link 2	alanine	HMDB0000161	trans-urocanate	HMDB0000301	met-d-Ala	GCST90200416	21:32796216-33296216	-0.5249767765938362	1.3169009207445634	0.6901543463227294
MR-link 2	alanine	HMDB0000161	trans-urocanate	HMDB0000301	met-d-Ala	GCST90200416	22:18934095-19434095	0.0604459660562144	1.020589441898973	0.95277168285681
MR-link 2	citrate	HMDB0000094	taurine	HMDB0000251	met-d-Citrate	GCST90200420	1:206967359-207467359	-0.0736528375859806	0.2913791208905089	0.8004434659063717
MR-link 2	citrate	HMDB0000094	taurine	HMDB0000251	met-d-Citrate	GCST90200420	2:6909613-7409613	0.1455378832196965	0.5781223918019012	0.8012402287436923
MR-link 2	citrate	HMDB0000094	taurine	HMDB0000251	met-d-Citrate	GCST90200420	2:211290507-211790507	1.2476079975840926	0.618808835431398	0.0437848734339491
MR-link 2	citrate	HMDB0000094	taurine	HMDB0000251	met-d-Citrate	GCST90200420	2:241907241-242693157	-0.1967617404365939	0.711342018703041	0.7820823655734591
MR-link 2	citrate	HMDB0000094	taurine	HMDB0000251	met-d-Citrate	GCST90200420	4:77164144-77664144	-1.1234552247044949	0.7484674457859322	0.1333536303422714
MR-link 2	citrate	HMDB0000094	taurine	HMDB0000251	met-d-Citrate	GCST90200420	5:14438417-15122542	0.0922800812723444	0.1207074959785208	0.4445732817933355
MR-link 2	citrate	HMDB0000094	taurine	HMDB0000251	met-d-Citrate	GCST90200420	5:43252947-44074677	0.2201954144015823	0.3760653494249447	0.558195207324907
MR-link 2	citrate	HMDB0000094	taurine	HMDB0000251	met-d-Citrate	GCST90200420	5:176569252-177069252	0.2027200340244612	1.3314649595823	0.8789870973238408
MR-link 2	citrate	HMDB0000094	taurine	HMDB0000251	met-d-Citrate	GCST90200420	6:18111878-18611878	0.2559723477398865	0.3910669454554427	0.5127583837773639
MR-link 2	citrate	HMDB0000094	taurine	HMDB0000251	met-d-Citrate	GCST90200420	6:160159894-160659894	-0.2051790104086231	0.4313326580153218	0.6342979251354928
MR-link 2	citrate	HMDB0000094	taurine	HMDB0000251	met-d-Citrate	GCST90200420	7:72772933-73272933	-0.5327551111990305	0.5029115170608112	0.2894442177079886
MR-link 2	citrate	HMDB0000094	taurine	HMDB0000251	met-d-Citrate	GCST90200420	8:126256694-126756694	-0.6236869549903071	0.410496645127797	0.1286751084956728
MR-link 2	citrate	HMDB0000094	taurine	HMDB0000251	met-d-Citrate	GCST90200420	9:95648531-96148531	-0.1943712823258514	0.6772530776488594	0.774112717023081
MR-link 2	citrate	HMDB0000094	taurine	HMDB0000251	met-d-Citrate	GCST90200420	10:5959218-6459218	0.2957196572222292	0.9476101751729502	0.7549881675181429
MR-link 2	citrate	HMDB0000094	taurine	HMDB0000251	met-d-Citrate	GCST90200420	10:64654071-65607438	-0.717639872488212	0.4841389286322169	0.1382600825769632
MR-link 2	citrate	HMDB0000094	taurine	HMDB0000251	met-d-Citrate	GCST90200420	10:94589724-95089724	1.4832563648307446	0.669240635166816	0.0266690870022211
MR-link 2	citrate	HMDB0000094	taurine	HMDB0000251	met-d-Citrate	GCST90200420	11:61356683-61856683	0.5255366263776968	0.54333796521227	0.3334255301155385
MR-link 2	citrate	HMDB0000094	taurine	HMDB0000251	met-d-Citrate	GCST90200420	12:20812570-21569526	-0.3328543651266677	0.6860641535266422	0.6275592553934888
MR-link 2	citrate	HMDB0000094	taurine	HMDB0000251	met-d-Citrate	GCST90200420	12:120844110-121665390	-0.0245323434620189	0.475233633375449	0.9588301695208172
MR-link 2	citrate	HMDB0000094	taurine	HMDB0000251	met-d-Citrate	GCST90200420	14:94594947-95094947	-0.0677769310640387	0.8648337101995373	0.9375338164855952
MR-link 2	citrate	HMDB0000094	taurine	HMDB0000251	met-d-Citrate	GCST90200420	14:102387585-102887585	-0.35652812293205	1.0352496844557095	0.7305541093502765
MR-link 2	citrate	HMDB0000094	taurine	HMDB0000251	met-d-Citrate	GCST90200420	15:42429423-42929423	0.2728569558699105	0.5247539635989136	0.6030836381688083
MR-link 2	citrate	HMDB0000094	taurine	HMDB0000251	met-d-Citrate	GCST90200420	15:43028726-45186579	0.1698522895644598	0.4774573214414865	0.722032741934163
MR-link 2	citrate	HMDB0000094	taurine	HMDB0000251	met-d-Citrate	GCST90200420	16:58436602-58936602	0.5363071958997225	0.7746067644099077	0.4887109090172526
MR-link 2	citrate	HMDB0000094	taurine	HMDB0000251	met-d-Citrate	GCST90200420	17:6092241-7020419	-0.0394981662620084	0.0705739744616272	0.5757042589540422
MR-link 2	citrate	HMDB0000094	taurine	HMDB0000251	met-d-Citrate	GCST90200420	17:57343504-58184169	-0.5621882182323992	0.6010759695983936	0.349632117716422
MR-link 2	citrate	HMDB0000094	taurine	HMDB0000251	met-d-Citrate	GCST90200420	18:76910235-77410235	-1.5307234827962062	1.2505737681533453	0.220945835421186
MR-link 2	citrate	HMDB0000094	taurine	HMDB0000251	met-d-Citrate	GCST90200420	20:62104494-62604494	0.2696040866968606	0.6598080241589017	0.6828259687730243
MR-link 2	citrate	HMDB0000094	taurine	HMDB0000251	met-d-Citrate	GCST90200420	22:18883605-19740639	-0.1864768047561488	0.1754842005460938	0.2879445319273985
MR-link 2	biliverdin	HMDB0001008	creatinine	HMDB0000562	M02137	GCST90200366	2:234046650-234918570	-0.0269832522841355	0.0317737545734274	0.3957528557715574
MR-link 2	n-stearoyl-sphingosine (d18:1/18:0)*	HMDB0004950	mannose	HMDB0000169	GCST90200341	GCST90200435	10:64645010-65401382	0.4729335102414995	0.2551164996305459	0.0637685957419586
MR-link 2	n-stearoyl-sphingosine (d18:1/18:0)*	HMDB0004950	mannose	HMDB0000169	GCST90200341	GCST90200435	14:63982220-64482220	0.2745184156696146	0.1657587695354679	0.0976950741687456
MR-link 2	n-stearoyl-sphingosine (d18:1/18:0)*	HMDB0004950	mannose	HMDB0000169	GCST90200341	GCST90200435	18:55052269-55552269	0.2125704128476716	0.1771035961933669	0.2300382687818297
MR-link 2	n-stearoyl-sphingosine (d18:1/18:0)*	HMDB0004950	mannose	HMDB0000169	GCST90200341	GCST90200435	19:8013648-8513648	0.2905870644128574	0.0847883839344794	0.0006098313889226
MR-link 2	2-hydroxyphenylacetate	HMDB0000669	4-acetamidobutanoate	HMDB0003681	GCST90200369	GCST90200311	9:131329579-131829579	0.1657414224896914	0.1159486122183644	0.1528782092602418
MR-link 2	2-hydroxyphenylacetate	HMDB0000669	4-acetamidobutanoate	HMDB0003681	GCST90200369	GCST90200311	12:122051275-122551275	0.1404726006963913	0.2049947268320163	0.4931862876776132
MR-link 2	threonine	HMDB0000167	pyruvate	HMDB0000243	bioa_019	met-d-Pyruvate	2:27191397-28253174	-0.3036942974942831	0.0693646644734621	1.1964829344437864e-05
MR-link 2	threonine	HMDB0000167	pyruvate	HMDB0000243	bioa_019	met-d-Pyruvate	6:126521687-127323798	-0.1299035636690803	0.119997728022412	0.2790081249049
MR-link 2	threonine	HMDB0000167	pyruvate	HMDB0000243	bioa_019	met-d-Pyruvate	8:74631674-75131674	-0.0776347358279258	0.0641132808941796	0.225933947897599
MR-link 2	threonine	HMDB0000167	pyruvate	HMDB0000243	bioa_019	met-d-Pyruvate	12:46636543-47464292	0.0332029088498733	0.0650863884438355	0.6099561965288933
MR-link 2	threonine	HMDB0000167	pyruvate	HMDB0000243	bioa_019	met-d-Pyruvate	12:56615040-57115040	-0.2130543179115235	0.081258090670187	0.0087429307584203
MR-link 2	threonine	HMDB0000167	pyruvate	HMDB0000243	bioa_019	met-d-Pyruvate	12:59727701-60227701	0.0534784015041117	0.0974518398227895	0.583165023637116
MR-link 2	threonine	HMDB0000167	pyruvate	HMDB0000243	bioa_019	met-d-Pyruvate	16:1654524-2154524	-0.0108469647295675	0.0621403490998117	0.8614286010569816
MR-link 2	threonine	HMDB0000167	pyruvate	HMDB0000243	bioa_019	met-d-Pyruvate	20:42792364-43292364	-0.1035285939146593	0.2274807873527129	0.6490306961932137
MR-link 2	beta-alanine	HMDB0000056	alpha-ketoglutarate	HMDB0000208	GCST90200361	GCST90200455	3:30500404-31000404	-0.0472263381467922	0.075193075917622	0.529959627093036
MR-link 2	n-acetylglucosaminylasparagine	HMDB0000489	7-methylxanthine	HMDB0001991	GCST90200316	GCST90199754	4:178111987-178611987	0.0974215415549074	0.1096670743272976	0.374358415310284
MR-link 2	n-acetylglucosaminylasparagine	HMDB0000489	7-methylxanthine	HMDB0001991	GCST90200316	GCST90199754	6:167457759-167966043	0.0118128876794275	0.0342272467304133	0.7299958058187694
MR-link 2	n-acetylglucosaminylasparagine	HMDB0000489	7-methylxanthine	HMDB0001991	GCST90200316	GCST90199754	14:94594947-95094947	0.0703751483830711	0.1743788929168697	0.6865244853299695
MR-link 2	n-acetylglucosaminylasparagine	HMDB0000489	7-methylxanthine	HMDB0001991	GCST90200316	GCST90199754	17:64055051-64555051	0.1913455829670586	0.1819133655069496	0.2928683510323061
MR-link 2	n6,n6,n6-trimethyllysine	HMDB0001325	lactate	HMDB0000190	GCST90200344	GCST90200408	11:64586385-65555309	0.1354663808968921	0.1124535690469776	0.2283412312746333
MR-link 2	n6,n6,n6-trimethyllysine	HMDB0001325	lactate	HMDB0000190	GCST90200344	GCST90200408	16:67497306-67997306	0.2391088817904631	0.3281558286508647	0.4662192582807994
MR-link 2	3-methyl-2-oxovalerate	HMDB0000491	arginine	HMDB0000517	M15676	M01638	2:27480940-27980940	-0.2952788174711446	0.1926118846097343	0.1252697169144022
MR-link 2	3-methyl-2-oxovalerate	HMDB0000491	arginine	HMDB0000517	M15676	M01638	4:88976422-89476422	-0.0773927760957661	0.1236121568811845	0.531253572142858
MR-link 2	valine	HMDB0000883	alanine	HMDB0000161	bioa_022	GCST90200431	2:64958074-65458074	-0.4664412375083344	0.289202129075752	0.106775910282407
MR-link 2	valine	HMDB0000883	alanine	HMDB0000161	bioa_022	GCST90200431	2:211173777-211673777	0.9160088605902684	0.5422677951797223	0.0911775405942536
MR-link 2	valine	HMDB0000883	alanine	HMDB0000161	bioa_022	GCST90200431	4:88972827-89472827	-0.6785595772167323	0.1523244646872085	8.401113733715693e-06
MR-link 2	valine	HMDB0000883	alanine	HMDB0000161	bioa_022	GCST90200431	11:116381707-116882500	0.6426093899557823	0.3657965430249317	0.0789621497472747
MR-link 2	valine	HMDB0000883	alanine	HMDB0000161	bioa_022	GCST90200431	12:56615040-57115040	2.173357781469936	0.83796261791455	0.0094971002564338
MR-link 2	valine	HMDB0000883	alanine	HMDB0000161	bioa_022	GCST90200431	16:70059237-70559237	-1.1812561935060917	0.6134971374944339	0.0541734664607514
MR-link 2	valine	HMDB0000883	alanine	HMDB0000161	bioa_022	GCST90200431	17:6883609-7383609	0.0652810725911196	0.4017722165522573	0.8709256760536794
MR-link 2	valine	HMDB0000883	alanine	HMDB0000161	bioa_022	GCST90200431	17:40470632-40970632	-1.480012335751672	1.1930505578785835	0.2147802531365494
MR-link 2	valine	HMDB0000883	alanine	HMDB0000161	bioa_022	GCST90200431	19:49114511-49614511	0.1851747188783181	0.5629807099008588	0.7422173601466155
MR-link 2	pyruvate	HMDB0000243	methionine sulfoxide	HMDB0002005	met-d-Pyruvate	GCST90199625	1:25486369-25986369	-0.2557815322741886	0.7129036390390907	0.7197534160547783
MR-link 2	pyruvate	HMDB0000243	methionine sulfoxide	HMDB0002005	met-d-Pyruvate	GCST90199625	1:154991807-156271079	-0.0953591493760423	0.3597167357598113	0.7909361905475704
MR-link 2	pyruvate	HMDB0000243	methionine sulfoxide	HMDB0002005	met-d-Pyruvate	GCST90199625	1:207429229-207929229	0.559198192235862	0.7940139389802361	0.481266217194876
MR-link 2	pyruvate	HMDB0000243	methionine sulfoxide	HMDB0002005	met-d-Pyruvate	GCST90199625	2:27480940-28253616	-0.7286194435640538	0.6775385021097138	0.2821992892604333
MR-link 2	pyruvate	HMDB0000243	methionine sulfoxide	HMDB0002005	met-d-Pyruvate	GCST90199625	2:60468043-60968043	-0.2420299098925007	0.6642980389042458	0.7156046256336871
MR-link 2	pyruvate	HMDB0000243	methionine sulfoxide	HMDB0002005	met-d-Pyruvate	GCST90199625	2:173097338-173854224	0.3971029895584028	0.2084302677629751	0.0567530536827282
MR-link 2	pyruvate	HMDB0000243	methionine sulfoxide	HMDB0002005	met-d-Pyruvate	GCST90199625	3:56611222-57111222	-0.1681214472365516	0.6693018071653815	0.8016677627835399
MR-link 2	pyruvate	HMDB0000243	methionine sulfoxide	HMDB0002005	met-d-Pyruvate	GCST90199625	5:35956855-36456855	-0.6316338754235713	0.7350725885284554	0.3901855292225146
MR-link 2	pyruvate	HMDB0000243	methionine sulfoxide	HMDB0002005	met-d-Pyruvate	GCST90199625	5:131157493-131957429	0.0993375740018283	0.5701448170469675	0.8616829968533993
MR-link 2	pyruvate	HMDB0000243	methionine sulfoxide	HMDB0002005	met-d-Pyruvate	GCST90199625	7:50177982-50677982	0.7390460495689384	1.008374544603144	0.4636143747935054
MR-link 2	pyruvate	HMDB0000243	methionine sulfoxide	HMDB0002005	met-d-Pyruvate	GCST90199625	8:106322270-106822270	0.1945813286662551	0.6582699785725595	0.767539375865003
MR-link 2	pyruvate	HMDB0000243	methionine sulfoxide	HMDB0002005	met-d-Pyruvate	GCST90199625	9:135611502-136391870	-0.2818766819504223	0.3774373408730868	0.455173937520906
MR-link 2	pyruvate	HMDB0000243	methionine sulfoxide	HMDB0002005	met-d-Pyruvate	GCST90199625	10:2869150-3388009	-0.277346916426765	0.2187667823917476	0.2048785428535239
MR-link 2	pyruvate	HMDB0000243	methionine sulfoxide	HMDB0002005	met-d-Pyruvate	GCST90199625	11:56961646-57461646	-0.3179381129748904	1.046370969343912	0.7612434142015624
MR-link 2	pyruvate	HMDB0000243	methionine sulfoxide	HMDB0002005	met-d-Pyruvate	GCST90199625	12:48145900-49077761	-0.0132577624695638	0.1540032298360045	0.9313968116591292
MR-link 2	pyruvate	HMDB0000243	methionine sulfoxide	HMDB0002005	met-d-Pyruvate	GCST90199625	16:69379588-70929689	-0.2424776933076992	0.2890776554550545	0.4015828012399099
MR-link 2	pyruvate	HMDB0000243	methionine sulfoxide	HMDB0002005	met-d-Pyruvate	GCST90199625	16:70994871-71494871	-0.8445866649490836	1.11412045408405	0.448406191580072
MR-link 2	pyruvate	HMDB0000243	methionine sulfoxide	HMDB0002005	met-d-Pyruvate	GCST90199625	16:87636490-88136490	-0.5972143429475927	0.987173394924137	0.5451962013640499
MR-link 2	pyruvate	HMDB0000243	methionine sulfoxide	HMDB0002005	met-d-Pyruvate	GCST90199625	18:43532791-44032791	0.2026188410741029	0.9770439251188856	0.8357135228814124
MR-link 2	pyruvate	HMDB0000243	methionine sulfoxide	HMDB0002005	met-d-Pyruvate	GCST90199625	21:45449580-45972811	-0.0343702260647755	0.35599185163436	0.923085521286461
MR-link 2	glutamine	HMDB0000641	alanine	HMDB0000161	GCST90200419	bioa_001	12:56335248-57115338	-0.2686258350425556	0.0489834080826159	4.1577515567306243e-08
MR-link 2	mannose	HMDB0000169	leucine	HMDB0000687	GCST90200435	M00060	2:27176853-28662558	-0.1245256058678692	0.1391007854012389	0.370670261004046
MR-link 2	4-acetamidobutanoate	HMDB0003681	alpha-tocopherol	HMDB0001893	GCST90200311	M01561	8:18005709-18505709	-0.0387669389073495	0.061193723683963	0.5263995536846433
MR-link 2	threonine	HMDB0000167	caffeine	HMDB0001847	GCST90200432	M00569	2:27589369-28089369	-0.0778486997365154	0.1409901108082534	0.5808406798091886
MR-link 2	threonine	HMDB0000167	caffeine	HMDB0001847	GCST90200432	M00569	14:100594368-101094368	0.1071919197301173	0.244564127212559	0.6611704181055672
MR-link 2	cytidine	HMDB0000089	acetylphosphate	HMDB0001494	GCST90200429	M15488	15:85255020-85755020	-0.2514581554225119	0.14129286514371	0.0751259473792382
MR-link 2	citrulline	HMDB0000904	sphinganine	HMDB0000269	bioa_005	GCST90200374	2:211099261-211599261	0.165730066875455	0.1516681089217601	0.2745188091832201
MR-link 2	citrulline	HMDB0000904	sphinganine	HMDB0000269	bioa_005	GCST90200374	8:10310878-10810878	-0.4395970250722443	0.3383984732306251	0.193926275293248
MR-link 2	citrulline	HMDB0000904	sphinganine	HMDB0000269	bioa_005	GCST90200374	8:11437159-11937159	0.4287348106552942	0.5689446450139917	0.4511125373408217
MR-link 2	citrulline	HMDB0000904	sphinganine	HMDB0000269	bioa_005	GCST90200374	9:133044244-133627617	-0.0027951110828958	0.1672484802808063	0.9866661140118947
MR-link 2	citrulline	HMDB0000904	sphinganine	HMDB0000269	bioa_005	GCST90200374	10:97138579-97638579	0.0895963987708212	0.2750138403809649	0.7445842364273867
MR-link 2	citrulline	HMDB0000904	sphinganine	HMDB0000269	bioa_005	GCST90200374	17:9542768-10042768	-0.0749445059711849	0.2315002112415189	0.7461393733524331
MR-link 2	sphingosine	HMDB0000252	n1-methyl-2-pyridone-5-carboxamide	HMDB0004193	GCST90200385	GCST90199778	3:56598999-57098999	-0.1296058072939366	0.1816736985140158	0.4755989855432769
MR-link 2	hypotaurine	HMDB0000965	aspartate	HMDB0000191	GCST90200379	bioa_004	4:138793652-139293652	-0.0022908002622448	0.0730372027698208	0.9749785800528628
MR-link 2	uridine	HMDB0000296	7-methylxanthine	HMDB0001991	GCST90200407	M34390	1:20666238-21166238	-0.2084121392381768	0.1821734076936541	0.252610522721728
MR-link 2	uridine	HMDB0000296	7-methylxanthine	HMDB0001991	GCST90200407	M34390	7:47877194-48377194	-0.268173610167308	0.2670483334418451	0.3152755926592707
MR-link 2	uridine	HMDB0000296	7-methylxanthine	HMDB0001991	GCST90200407	M34390	22:50686035-51186035	-0.0275013463032722	0.2081468606013403	0.8948856411988808
MR-link 2	bilirubin (z,z)	HMDB0000054	1,7-dimethylurate	HMDB0011103	M27716	M34400	2:234140469-234918570	0.0099405634503929	0.0419472108514081	0.8126739072565898
MR-link 2	asparagine	HMDB0000168	pantothenate	HMDB0000210	M34283	GCST90200279	11:61916235-62416235	-0.0833763631329559	0.1770038978643258	0.6376103668873905
MR-link 2	asparagine	HMDB0000168	pantothenate	HMDB0000210	M34283	GCST90200279	14:104016664-104812812	0.2050240882337406	0.3202980222937679	0.5221049014696646
MR-link 2	kynurenine	HMDB0000684	isoleucine	HMDB0000172	bioa_027	GCST90200399	1:241473615-241973615	0.2324253195182228	0.2559921695818114	0.363910358022857
MR-link 2	kynurenine	HMDB0000684	isoleucine	HMDB0000172	bioa_027	GCST90200399	5:176563404-177063404	0.0299956366603485	0.358708397438403	0.9333575886044309
MR-link 2	kynurenine	HMDB0000684	isoleucine	HMDB0000172	bioa_027	GCST90200399	8:39556267-40056267	0.0423892145481685	0.1601889531598492	0.7913021452478164
MR-link 2	kynurenine	HMDB0000684	isoleucine	HMDB0000172	bioa_027	GCST90200399	12:111634608-113433486	0.148084813112036	0.1625841585459159	0.3623905150320042
MR-link 2	kynurenine	HMDB0000684	isoleucine	HMDB0000172	bioa_027	GCST90200399	16:87568569-88128476	0.0427953579527326	0.0772645650554143	0.5796604361238704
MR-link 2	ornithine	HMDB0000214	taurine	HMDB0000251	bioa_014	GCST90200420	2:219037276-219805573	-0.2570134979210769	0.3278220624543925	0.433038318687067
MR-link 2	ornithine	HMDB0000214	taurine	HMDB0000251	bioa_014	GCST90200420	4:144415809-145209327	-0.5035223799358091	0.5592540200282303	0.367935901020321
MR-link 2	ornithine	HMDB0000214	taurine	HMDB0000251	bioa_014	GCST90200420	6:131638147-132138147	0.0681430802248872	0.1971663819975414	0.7296342783559774
MR-link 2	ornithine	HMDB0000214	taurine	HMDB0000251	bioa_014	GCST90200420	10:97138162-97638162	0.5128383001978627	0.3153766612888973	0.1039254764716437
MR-link 2	ornithine	HMDB0000214	taurine	HMDB0000251	bioa_014	GCST90200420	12:46964292-47464292	0.3341956575257664	0.2315412275956778	0.1489211394027911
MR-link 2	ornithine	HMDB0000214	taurine	HMDB0000251	bioa_014	GCST90200420	12:132819894-133319894	-0.371470959270701	0.3398149097851985	0.2743249867780581
MR-link 2	ornithine	HMDB0000214	taurine	HMDB0000251	bioa_014	GCST90200420	19:12789284-13289284	-0.1588341003859611	0.2283235040340787	0.4866457001611767
MR-link 2	histidine	HMDB0000177	aspartate	HMDB0000191	bioa_009	bioa_004	2:27492603-27992603	0.1750851785342788	0.2591969353028693	0.4993639127768335
MR-link 2	histidine	HMDB0000177	aspartate	HMDB0000191	bioa_009	bioa_004	2:211331245-211831245	1.166929314692848	0.2979148279336966	8.96615753639298e-05
MR-link 2	histidine	HMDB0000177	aspartate	HMDB0000191	bioa_009	bioa_004	3:186208322-186708322	0.0169727322318568	0.1856247652179583	0.927146387972672
MR-link 2	histidine	HMDB0000177	aspartate	HMDB0000191	bioa_009	bioa_004	4:186893802-187393802	-0.0548969436913403	0.1222644623927972	0.6534304761592018
MR-link 2	histidine	HMDB0000177	aspartate	HMDB0000191	bioa_009	bioa_004	8:145389726-145889726	0.6459600411424653	0.3576270394838314	0.0708809565723067
MR-link 2	histidine	HMDB0000177	aspartate	HMDB0000191	bioa_009	bioa_004	9:135904304-136404304	0.0195808368858748	0.3132471047182678	0.9501573078470998
MR-link 2	histidine	HMDB0000177	aspartate	HMDB0000191	bioa_009	bioa_004	12:56615040-57115040	0.4642175950216919	0.2216862212506126	0.0362573090551381
MR-link 2	histidine	HMDB0000177	aspartate	HMDB0000191	bioa_009	bioa_004	12:96083535-96730076	0.0954193264317865	0.0850170480535457	0.2617114423525943
MR-link 2	histidine	HMDB0000177	aspartate	HMDB0000191	bioa_009	bioa_004	14:21229605-21729605	0.226943856719266	0.1596811028127425	0.1552493909163239
MR-link 2	histidine	HMDB0000177	aspartate	HMDB0000191	bioa_009	bioa_004	15:58473939-58973939	0.4491358707778148	0.3803525334602419	0.2376658880685938
MR-link 2	7-methylxanthine	HMDB0001991	citrulline	HMDB0000904	GCST90199754	M02132	15:74777880-75578595	-0.0844155021971553	0.2101271214000922	0.687878772345317
MR-link 2	glycine	HMDB0000123	alpha-aminoadipic acid	HMDB0000510	met-d-Gly	bioa_025	1:11606378-12106378	-0.1952291970973542	0.7898115015716539	0.8047654051238735
MR-link 2	glycine	HMDB0000123	alpha-aminoadipic acid	HMDB0000510	met-d-Gly	bioa_025	1:75982013-76482013	-0.3783006868972596	0.3299540548703491	0.2515778460528588
MR-link 2	glycine	HMDB0000123	alpha-aminoadipic acid	HMDB0000510	met-d-Gly	bioa_025	1:120004506-120504506	-0.3694364850972812	0.4105901956201095	0.3682429934332069
MR-link 2	glycine	HMDB0000123	alpha-aminoadipic acid	HMDB0000510	met-d-Gly	bioa_025	1:151589838-152089838	0.7023285467429612	0.7046659888860766	0.3189184487526082
MR-link 2	glycine	HMDB0000123	alpha-aminoadipic acid	HMDB0000510	met-d-Gly	bioa_025	2:165276338-165776338	-0.8002255149870545	0.5477001339566315	0.1439975947950404
MR-link 2	glycine	HMDB0000123	alpha-aminoadipic acid	HMDB0000510	met-d-Gly	bioa_025	2:208538752-212979649	0.0451198090177349	0.0195979797580743	0.0213200421049754
MR-link 2	glycine	HMDB0000123	alpha-aminoadipic acid	HMDB0000510	met-d-Gly	bioa_025	2:226790540-227290540	0.6178759099734121	0.7171074030459068	0.3888952572917046
MR-link 2	glycine	HMDB0000123	alpha-aminoadipic acid	HMDB0000510	met-d-Gly	bioa_025	3:12110357-12610357	-0.8363104382741086	0.4714248854232291	0.0760622059319215
MR-link 2	glycine	HMDB0000123	alpha-aminoadipic acid	HMDB0000510	met-d-Gly	bioa_025	3:48534270-49826414	0.0143060831005461	0.4543172710767202	0.9748794125955874
MR-link 2	glycine	HMDB0000123	alpha-aminoadipic acid	HMDB0000510	met-d-Gly	bioa_025	3:125116791-126249375	0.0594542692752759	0.1226413171374653	0.6278311874632344
MR-link 2	glycine	HMDB0000123	alpha-aminoadipic acid	HMDB0000510	met-d-Gly	bioa_025	4:89427537-89927537	0.0241916096561251	0.5629813531836185	0.965725022217664
MR-link 2	glycine	HMDB0000123	alpha-aminoadipic acid	HMDB0000510	met-d-Gly	bioa_025	4:102676923-103438709	0.1711283872498419	0.5309005607163967	0.7471981288441756
MR-link 2	glycine	HMDB0000123	alpha-aminoadipic acid	HMDB0000510	met-d-Gly	bioa_025	5:90005685-90505685	0.1485678605635146	0.563996164086513	0.7922268893016715
MR-link 2	glycine	HMDB0000123	alpha-aminoadipic acid	HMDB0000510	met-d-Gly	bioa_025	5:131427047-131927047	-1.0437270812020376	0.5778527450932891	0.0708845506210495
MR-link 2	glycine	HMDB0000123	alpha-aminoadipic acid	HMDB0000510	met-d-Gly	bioa_025	6:131620261-132120261	0.3394420540594765	1.0075180312617888	0.736185379581791
MR-link 2	glycine	HMDB0000123	alpha-aminoadipic acid	HMDB0000510	met-d-Gly	bioa_025	6:160518860-161018860	0.0437159127533493	0.4422889092193801	0.921265170396053
MR-link 2	glycine	HMDB0000123	alpha-aminoadipic acid	HMDB0000510	met-d-Gly	bioa_025	7:55560073-56715237	-0.0471902323897574	0.1789198838286591	0.7919720779777915
MR-link 2	glycine	HMDB0000123	alpha-aminoadipic acid	HMDB0000510	met-d-Gly	bioa_025	8:8915380-9434231	0.3892580264363156	0.1375079052547009	0.0046431060463537
MR-link 2	glycine	HMDB0000123	alpha-aminoadipic acid	HMDB0000510	met-d-Gly	bioa_025	8:17169461-17669461	-0.2148049770905364	0.5371005302783652	0.6892048361369727
MR-link 2	glycine	HMDB0000123	alpha-aminoadipic acid	HMDB0000510	met-d-Gly	bioa_025	8:116710729-117210729	-0.3790355550360975	0.533305331073008	0.477252196468469
MR-link 2	glycine	HMDB0000123	alpha-aminoadipic acid	HMDB0000510	met-d-Gly	bioa_025	8:126212070-126756694	-0.0004214239024788	0.1893053576739769	0.9982237832476358
MR-link 2	glycine	HMDB0000123	alpha-aminoadipic acid	HMDB0000510	met-d-Gly	bioa_025	9:5668443-7086536	-0.2241488067065293	0.1314813665407347	0.0882326211897857
MR-link 2	glycine	HMDB0000123	alpha-aminoadipic acid	HMDB0000510	met-d-Gly	bioa_025	11:8005408-8505408	0.3351497071212291	0.7047098088138587	0.6343697678930811
MR-link 2	glycine	HMDB0000123	alpha-aminoadipic acid	HMDB0000510	met-d-Gly	bioa_025	12:115016-615016	0.2770162963190058	0.5047070450581627	0.5830977399547551
MR-link 2	glycine	HMDB0000123	alpha-aminoadipic acid	HMDB0000510	met-d-Gly	bioa_025	12:21136493-21636493	-0.4389390045446047	0.5397178397452596	0.4160604301238231
MR-link 2	glycine	HMDB0000123	alpha-aminoadipic acid	HMDB0000510	met-d-Gly	bioa_025	12:46468358-47667420	0.1702758303788053	0.2469839384855537	0.4905585845586399
MR-link 2	glycine	HMDB0000123	alpha-aminoadipic acid	HMDB0000510	met-d-Gly	bioa_025	12:56615338-57115338	-0.1679330573081433	0.4565485565306293	0.712998688561783
MR-link 2	glycine	HMDB0000123	alpha-aminoadipic acid	HMDB0000510	met-d-Gly	bioa_025	12:57516305-58016305	0.0238783171336577	0.4709541185844553	0.9595629805403034
MR-link 2	glycine	HMDB0000123	alpha-aminoadipic acid	HMDB0000510	met-d-Gly	bioa_025	12:59343804-59843804	0.5222722357733358	0.543378261624669	0.3364728484797606
MR-link 2	glycine	HMDB0000123	alpha-aminoadipic acid	HMDB0000510	met-d-Gly	bioa_025	13:50472895-50972895	-0.0186819435480137	0.6173639456315126	0.9758590377887496
MR-link 2	glycine	HMDB0000123	alpha-aminoadipic acid	HMDB0000510	met-d-Gly	bioa_025	14:100551720-101051720	0.4328358494434677	0.924385328800518	0.6396116838300138
MR-link 2	glycine	HMDB0000123	alpha-aminoadipic acid	HMDB0000510	met-d-Gly	bioa_025	15:42451374-42951374	0.2972843725614394	0.544631346647495	0.5851723927474508
MR-link 2	glycine	HMDB0000123	alpha-aminoadipic acid	HMDB0000510	met-d-Gly	bioa_025	15:43028726-44613739	0.29549585957059	0.4244745321262272	0.4863379738076085
MR-link 2	glycine	HMDB0000123	alpha-aminoadipic acid	HMDB0000510	met-d-Gly	bioa_025	15:58180763-58713267	0.0333566924695651	0.3605433406159175	0.926286614721568
MR-link 2	glycine	HMDB0000123	alpha-aminoadipic acid	HMDB0000510	met-d-Gly	bioa_025	16:79678196-80178196	0.3106911102226134	0.5832400429802063	0.5942422878196061
MR-link 2	glycine	HMDB0000123	alpha-aminoadipic acid	HMDB0000510	met-d-Gly	bioa_025	16:80626853-81422810	-0.1482823222004839	0.1149350448051269	0.1970019828951275
MR-link 2	glycine	HMDB0000123	alpha-aminoadipic acid	HMDB0000510	met-d-Gly	bioa_025	17:45235982-45996386	-0.2288408157851313	0.3070455007847002	0.4560907668402321
MR-link 2	glycine	HMDB0000123	alpha-aminoadipic acid	HMDB0000510	met-d-Gly	bioa_025	19:17984588-18484588	-0.6917697558554043	0.3750631162254117	0.0651235688234513
MR-link 2	glycine	HMDB0000123	alpha-aminoadipic acid	HMDB0000510	met-d-Gly	bioa_025	19:33473705-33973705	-0.400806397810495	0.7781581512573763	0.6065036755415283
MR-link 2	glycine	HMDB0000123	alpha-aminoadipic acid	HMDB0000510	met-d-Gly	bioa_025	19:41103107-41603107	-0.992742342917274	0.7945090963872242	0.2114807688810031
MR-link 2	2-aminobutyrate	HMDB0000452	n-acetylornithine	HMDB0003357	GCST90200305	M15630	2:64970910-65470910	-0.0576649366852104	0.1135728936016308	0.6116391775704648
MR-link 2	2-aminobutyrate	HMDB0000452	n-acetylornithine	HMDB0003357	GCST90200305	M15630	4:88993818-89493818	-0.0848814759938015	0.1644470718262025	0.6057406459993865
MR-link 2	1-methylnicotinamide	HMDB0000699	valine	HMDB0000883	GCST90200406	met-d-Val	6:160317928-160817928	-0.0007005353330673	0.0565472293561667	0.9901156602035126
MR-link 2	4-acetamidobutanoate	HMDB0003681	trans-urocanate	HMDB0000301	GCST90200311	GCST90200416	8:18005709-18505709	0.1248791232278259	0.079530572513043	0.1163679512891812
MR-link 2	4-acetamidobutanoate	HMDB0003681	trans-urocanate	HMDB0000301	GCST90200311	GCST90200416	22:50435332-50935332	-0.236654365312165	0.2634338429891641	0.3690018720163113
MR-link 2	leucine	HMDB0000687	isoleucine	HMDB0000172	met-d-Leu	GCST90200399	2:27480940-28253616	0.7479219583082286	0.3944950717147517	0.0579736874057093
MR-link 2	leucine	HMDB0000687	isoleucine	HMDB0000172	met-d-Leu	GCST90200399	2:64975088-65475088	-0.5600238679034677	1.5155123905674055	0.7117344008256936
MR-link 2	leucine	HMDB0000687	isoleucine	HMDB0000172	met-d-Leu	GCST90200399	2:165251927-165751927	1.0661216923505068	0.4795926705853902	0.0262176017229415
MR-link 2	leucine	HMDB0000687	isoleucine	HMDB0000172	met-d-Leu	GCST90200399	4:86953335-87453335	0.9356815285932852	1.076320290237344	0.3846646208923618
MR-link 2	leucine	HMDB0000687	isoleucine	HMDB0000172	met-d-Leu	GCST90200399	4:87663610-88163610	0.0730906017555282	1.3576494679462212	0.957065718678672
MR-link 2	leucine	HMDB0000687	isoleucine	HMDB0000172	met-d-Leu	GCST90200399	4:88670985-89475171	0.6440112007692935	0.1343878574409779	1.6497634585637236e-06
MR-link 2	leucine	HMDB0000687	isoleucine	HMDB0000172	met-d-Leu	GCST90200399	8:76204025-76704025	0.5090823543011136	0.6426781064039927	0.4282869240631176
MR-link 2	leucine	HMDB0000687	isoleucine	HMDB0000172	met-d-Leu	GCST90200399	12:56220625-57115338	0.2246107606839899	0.439388122364427	0.6092181056449777
MR-link 2	leucine	HMDB0000687	isoleucine	HMDB0000172	met-d-Leu	GCST90200399	16:69315747-70908300	0.9508309095753098	0.2913860462458851	0.0011018848106397
MR-link 2	leucine	HMDB0000687	isoleucine	HMDB0000172	met-d-Leu	GCST90200399	16:71899923-72399923	0.4478941488092382	0.3299760239658885	0.1746688793462744
MR-link 2	leucine	HMDB0000687	isoleucine	HMDB0000172	met-d-Leu	GCST90200399	17:6935779-7435779	0.7584057780096021	0.4793747306855758	0.1136329257118135
MR-link 2	leucine	HMDB0000687	isoleucine	HMDB0000172	met-d-Leu	GCST90200399	19:49054215-49554215	0.9987239785252296	0.450287230444802	0.0265568158991423
MR-link 2	choline	HMDB0000097	spermidine	HMDB0001257	GCST90200327	GCST90200423	2:211290507-211790507	-0.2859025105035897	0.2954514991113456	0.3332042030727089
MR-link 2	choline	HMDB0000097	spermidine	HMDB0001257	GCST90200327	GCST90200423	17:17175631-17675631	-0.0762348733499894	0.1598781005302898	0.6334822963020573
MR-link 2	docosahexaenoate (dha; 22:6n3)	HMDB0002183	n1-methyl-2-pyridone-5-carboxamide	HMDB0004193	GCST90199651	GCST90199778	11:61376206-61876206	0.2278420232418539	0.195572490312621	0.2440188437602167
MR-link 2	caffeine	HMDB0001847	2-aminobutyrate	HMDB0000452	M00569	M32348	7:17037106-17537106	-0.1546523111863224	0.1675231103301879	0.3559186156639861
MR-link 2	caffeine	HMDB0001847	2-aminobutyrate	HMDB0000452	M00569	M32348	15:74777880-75277880	-0.0837539088022609	0.1850232476740147	0.6507885831208238
MR-link 2	4-acetamidobutanoate	HMDB0003681	sarcosine	HMDB0000271	GCST90200311	bioa_031	8:18005709-18505709	-0.0295126995368984	0.034396943006843	0.3908904979119714
MR-link 2	4-acetamidobutanoate	HMDB0003681	sarcosine	HMDB0000271	GCST90200311	bioa_031	22:50435332-50935332	-0.0479896563867557	0.137487463313703	0.7270536439128152
MR-link 2	alanine	HMDB0000161	sphinganine	HMDB0000269	met-d-Ala	GCST90200374	1:206970800-207470800	-0.075432007579897	0.45980986855985	0.8696914425634166
MR-link 2	alanine	HMDB0000161	sphinganine	HMDB0000269	met-d-Ala	GCST90200374	2:27480940-28253616	1.172680008910822	0.5824634815381792	0.044081944531685
MR-link 2	alanine	HMDB0000161	sphinganine	HMDB0000269	met-d-Ala	GCST90200374	2:64970910-65916674	0.0313087310655213	0.325646049100381	0.9234066517268832
MR-link 2	alanine	HMDB0000161	sphinganine	HMDB0000269	met-d-Ala	GCST90200374	2:211290507-211790507	-1.4149018050637765	0.7658324693737746	0.0646697323044884
MR-link 2	alanine	HMDB0000161	sphinganine	HMDB0000269	met-d-Ala	GCST90200374	3:122879946-123379946	0.1043249315728545	0.5802607822523146	0.8573176435313948
MR-link 2	alanine	HMDB0000161	sphinganine	HMDB0000269	met-d-Ala	GCST90200374	3:159754026-160551365	-0.23597777556207	0.4999163263712167	0.6369021314660683
MR-link 2	alanine	HMDB0000161	sphinganine	HMDB0000269	met-d-Ala	GCST90200374	4:88958565-89458565	-0.4874411821661308	0.5723317589021778	0.394393984454624
MR-link 2	alanine	HMDB0000161	sphinganine	HMDB0000269	met-d-Ala	GCST90200374	5:35692098-36469710	-0.0517785903361492	0.7010911592375949	0.94112632714339
MR-link 2	alanine	HMDB0000161	sphinganine	HMDB0000269	met-d-Ala	GCST90200374	6:20453952-20953952	-0.0858357750129259	0.5523271109731058	0.8765000725490686
MR-link 2	alanine	HMDB0000161	sphinganine	HMDB0000269	met-d-Ala	GCST90200374	7:94972201-95472201	0.7600469779190326	0.9095312154284372	0.4033535528379561
MR-link 2	alanine	HMDB0000161	sphinganine	HMDB0000269	met-d-Ala	GCST90200374	8:17128898-17669461	0.4647489928798463	0.6235682109168508	0.4560868867065412
MR-link 2	alanine	HMDB0000161	sphinganine	HMDB0000269	met-d-Ala	GCST90200374	8:49725746-50225746	-0.3899370052059384	0.7001540544535232	0.5775750539501296
MR-link 2	alanine	HMDB0000161	sphinganine	HMDB0000269	met-d-Ala	GCST90200374	8:117935733-118435733	-0.816512194071585	0.6299681313666594	0.1949352940296103
MR-link 2	alanine	HMDB0000161	sphinganine	HMDB0000269	met-d-Ala	GCST90200374	8:145497920-145997920	-0.6553850121928104	0.6590227737547545	0.3199892049697735
MR-link 2	alanine	HMDB0000161	sphinganine	HMDB0000269	met-d-Ala	GCST90200374	9:4033137-4533137	-0.3875305983768799	0.8489684174147786	0.6480503580853496
MR-link 2	alanine	HMDB0000161	sphinganine	HMDB0000269	met-d-Ala	GCST90200374	11:8005408-8505408	0.8305987234666729	0.6337581227643724	0.1899954312774489
MR-link 2	alanine	HMDB0000161	sphinganine	HMDB0000269	met-d-Ala	GCST90200374	12:4040249-4540249	-0.0523216075887074	0.9191348600157936	0.9546050645559288
MR-link 2	alanine	HMDB0000161	sphinganine	HMDB0000269	met-d-Ala	GCST90200374	12:45894827-46394827	0.0243289117662356	0.9123767297307214	0.9787265914777852
MR-link 2	alanine	HMDB0000161	sphinganine	HMDB0000269	met-d-Ala	GCST90200374	12:46544011-47796599	0.4702391189643188	0.2266123431261189	0.0379789664318498
MR-link 2	alanine	HMDB0000161	sphinganine	HMDB0000269	met-d-Ala	GCST90200374	12:56109642-56609642	0.7317176617934555	0.6813192631240722	0.2828353297553792
MR-link 2	alanine	HMDB0000161	sphinganine	HMDB0000269	met-d-Ala	GCST90200374	12:56610577-57110577	0.203353657033238	0.2946424071640363	0.4900866319485268
MR-link 2	alanine	HMDB0000161	sphinganine	HMDB0000269	met-d-Ala	GCST90200374	12:59740767-60240767	0.3645803018425164	0.40987797212967	0.3737424892921407
MR-link 2	alanine	HMDB0000161	sphinganine	HMDB0000269	met-d-Ala	GCST90200374	12:122367989-122867989	-0.6172418323232778	0.5322634104608109	0.2461893695851703
MR-link 2	alanine	HMDB0000161	sphinganine	HMDB0000269	met-d-Ala	GCST90200374	12:132815816-133315816	-1.0027800785420498	0.9059221752805452	0.2683300910255374
MR-link 2	alanine	HMDB0000161	sphinganine	HMDB0000269	met-d-Ala	GCST90200374	16:69383883-70933639	-0.1841346053954053	0.2223213321536061	0.4075366699089066
MR-link 2	alanine	HMDB0000161	sphinganine	HMDB0000269	met-d-Ala	GCST90200374	16:70994871-71494871	-0.1278183038406512	0.6685191994729299	0.8483719119802303
MR-link 2	alanine	HMDB0000161	sphinganine	HMDB0000269	met-d-Ala	GCST90200374	17:79391534-79891534	0.5855873666456917	0.6882002623784854	0.3948267103521997
MR-link 2	alanine	HMDB0000161	sphinganine	HMDB0000269	met-d-Ala	GCST90200374	21:32796216-33296216	-0.4754212519063562	1.1259958990316097	0.6728623293286188
MR-link 2	alanine	HMDB0000161	sphinganine	HMDB0000269	met-d-Ala	GCST90200374	22:18934095-19434095	-0.8769455399231718	0.8466858633072517	0.3003239387624826
MR-link 2	phenylalanine	HMDB0000159	phenylalanine	HMDB0000159	M00064	met-d-Phe	12:103007876-103507876	1.2085373767987293	0.2452978324397449	8.358023421558466e-07
MR-link 2	caffeine	HMDB0001847	hypotaurine	HMDB0000965	GCST90200436	GCST90200379	15:56384745-56884745	0.0110583198679967	0.3102928388661847	0.9715707415134506
MR-link 2	caffeine	HMDB0001847	hypotaurine	HMDB0000965	GCST90200436	GCST90200379	15:57044800-57544800	-0.0202438952546833	0.906308329649713	0.982179410788722
MR-link 2	myo-inositol	HMDB0000211	2-aminobutyrate	HMDB0000452	M19934	M32348	16:24681798-25181798	0.1134088109287543	0.1486273487214881	0.445438743472262
MR-link 2	myo-inositol	HMDB0000211	2-aminobutyrate	HMDB0000452	M19934	M32348	19:18368867-18868867	0.2604483249456465	0.1551830279983702	0.0932827026744172
MR-link 2	tryptophan	HMDB0000929	5-methylthioadenosine (mta)	HMDB0001173	M00054	GCST90200359	3:189559163-190059163	0.2412433048413775	0.3706784096439515	0.5151655056818889
MR-link 2	tryptophan	HMDB0000929	5-methylthioadenosine (mta)	HMDB0001173	M00054	GCST90200359	5:153760041-154260041	0.1886330759325545	0.2868303070539463	0.5107650197390399
MR-link 2	tryptophan	HMDB0000929	5-methylthioadenosine (mta)	HMDB0001173	M00054	GCST90200359	6:111281159-111781159	-0.2111059018153122	0.152536153436692	0.16636675452196
MR-link 2	tryptophan	HMDB0000929	5-methylthioadenosine (mta)	HMDB0001173	M00054	GCST90200359	6:125293311-125793311	0.090584627208045	0.210739776680746	0.6673111995407512
MR-link 2	tryptophan	HMDB0000929	5-methylthioadenosine (mta)	HMDB0001173	M00054	GCST90200359	7:14057409-14557409	0.1313959925169484	0.2039061911208278	0.5193197631971274
MR-link 2	tryptophan	HMDB0000929	5-methylthioadenosine (mta)	HMDB0001173	M00054	GCST90200359	11:116404435-116904435	-0.0292605593107281	0.1477104896156437	0.8429715319371269
MR-link 2	tryptophan	HMDB0000929	5-methylthioadenosine (mta)	HMDB0001173	M00054	GCST90200359	16:53794515-54294515	0.6681417554645643	0.5167884808211834	0.1960550662135004
MR-link 2	asparagine	HMDB0000168	cytosine	HMDB0000630	bioa_003	GCST90200433	2:27480940-27980940	0.4386504231445712	0.3165963228738804	0.1658936314588248
MR-link 2	asparagine	HMDB0000168	cytosine	HMDB0000630	bioa_003	GCST90200433	4:178111051-178611051	-0.1620549235094081	0.3811703077669117	0.6707266285165419
MR-link 2	asparagine	HMDB0000168	cytosine	HMDB0000630	bioa_003	GCST90200433	7:97252737-97752737	0.1232086463847552	0.2686069221559808	0.6464532205397873
MR-link 2	asparagine	HMDB0000168	cytosine	HMDB0000630	bioa_003	GCST90200433	11:61853420-62353420	0.143387065983659	0.1901599080222147	0.450828711757879
MR-link 2	asparagine	HMDB0000168	cytosine	HMDB0000630	bioa_003	GCST90200433	12:46900176-47400176	-0.309227608263058	0.3848696411705922	0.4217085376568917
MR-link 2	asparagine	HMDB0000168	cytosine	HMDB0000630	bioa_003	GCST90200433	14:103514503-104812812	-0.0972783609314268	0.1142111195284951	0.3943575297875272
MR-link 2	myo-inositol	HMDB0000211	spermidine	HMDB0001257	M19934	GCST90200423	16:24681798-25181798	0.1937330682422895	0.1247732656823326	0.1204993841640571
MR-link 2	myo-inositol	HMDB0000211	spermidine	HMDB0001257	M19934	GCST90200423	19:18368867-18868867	0.2467271753600159	0.1617193582936577	0.1270969968025697
MR-link 2	adenosine	HMDB0000050	dimethylglycine	HMDB0000092	M00555	GCST90200424	1:109564880-110064880	0.0025319040859737	0.2006352567665916	0.9899314128792888
MR-link 2	adenosine	HMDB0000050	dimethylglycine	HMDB0000092	M00555	GCST90200424	6:96128415-96628415	0.2198528545135731	0.2234363311230253	0.325134207648214
MR-link 2	eicosapentaenoate (epa; 20:5n3)	HMDB0001999	isoursodeoxycholate	HMDB0000686	M18467	GCST90199892	11:61330635-61830635	0.1258159711348307	0.1005366463756935	0.2107725753562954
MR-link 2	tryptophan	HMDB0000929	2-oxoarginine*	HMDB0004225	GCST90200441	GCST90199903	4:156527528-157027528	0.7333462294018342	0.2818474926792957	0.009270193882122
MR-link 2	tryptophan	HMDB0000929	2-oxoarginine*	HMDB0004225	GCST90200441	GCST90199903	6:111301079-112053797	0.3596520033195762	0.1353079532225001	0.0078599922697321
MR-link 2	glycerophosphoethanolamine	HMDB0000114	1,7-dimethylurate	HMDB0011103	GCST90199808	GCST90199756	1:40156715-40656715	0.0953986980389819	0.2287011196898375	0.6765814039007625
MR-link 2	glycerophosphoethanolamine	HMDB0000114	1,7-dimethylurate	HMDB0011103	GCST90199808	GCST90199756	22:24208096-24708096	0.0116107929366401	0.1584386836545344	0.9415812664948946
MR-link 2	n-acetyl-aspartyl-glutamate (naag)	HMDB0001067	ornithine	HMDB0000214	GCST90200684	bioa_014	11:45663099-50986366	-0.0092457226796665	0.0110106322207733	0.4010717851620408
MR-link 2	n-acetyl-aspartyl-glutamate (naag)	HMDB0001067	ornithine	HMDB0000214	GCST90200684	bioa_014	11:54602007-58367668	0.0049987831834229	0.0134880818509747	0.7109299564547295
MR-link 2	cytidine	HMDB0000089	dehydroepiandrosterone sulfate (dhea-s)	HMDB0001032	GCST90200429	M32425	15:85255020-85755020	-0.0367675677536922	0.1401595550422205	0.7930697208427131
MR-link 2	uridine	HMDB0000296	adenosine 5'-diphosphate (adp)	HMDB0001341	M00606	GCST90200355	1:20665172-21165172	0.6296985500928396	0.2325687536002874	0.006777569492654
MR-link 2	uridine	HMDB0000296	adenosine 5'-diphosphate (adp)	HMDB0001341	M00606	GCST90200355	7:47852911-48352911	-0.0113067120148279	0.2470993051917458	0.9635033219281742
MR-link 2	uridine	HMDB0000296	adenosine 5'-diphosphate (adp)	HMDB0001341	M00606	GCST90200355	22:50721752-51221752	0.0802043994829104	0.2780019251928494	0.7729617067351024
MR-link 2	sarcosine	HMDB0000271	glycine	HMDB0000123	bioa_031	met-d-Gly	1:157842259-158342259	-0.1908705329385516	0.158169434632545	0.2275294899040535
MR-link 2	sarcosine	HMDB0000271	glycine	HMDB0000123	bioa_031	met-d-Gly	6:42690673-43190673	-0.0015517978283427	0.1068744231242362	0.9884152635574156
MR-link 2	sarcosine	HMDB0000271	glycine	HMDB0000123	bioa_031	met-d-Gly	9:136282183-136851769	0.0594410047779641	0.0283992628165473	0.036344918518468
MR-link 2	histidine	HMDB0000177	arginine	HMDB0000517	M00059	M01638	4:9731889-10602550	0.1722145823757033	0.1696734748129079	0.3101170500061714
MR-link 2	cystathionine	HMDB0000099	tyrosine	HMDB0000158	GCST90200383	bioa_021	19:33152807-33652807	0.0390744039399301	0.0752750209687159	0.6036989698415616
MR-link 2	n-acetylglucosaminylasparagine	HMDB0000489	3-hydroxybutyrate (bhba)	HMDB0000011	GCST90200316	met-d-bOHbutyrate	4:178111987-178611987	0.0246782861108092	0.0329848291283804	0.4543571392806729
MR-link 2	n-acetylglucosaminylasparagine	HMDB0000489	3-hydroxybutyrate (bhba)	HMDB0000011	GCST90200316	met-d-bOHbutyrate	6:167457759-167966043	0.0032728627374677	0.0089688218895346	0.7151744326405021
MR-link 2	n-acetylglucosaminylasparagine	HMDB0000489	3-hydroxybutyrate (bhba)	HMDB0000011	GCST90200316	met-d-bOHbutyrate	14:94594947-95094947	-0.3772562481880296	0.088566863231303	2.048257780631441e-05
MR-link 2	n-acetylglucosaminylasparagine	HMDB0000489	3-hydroxybutyrate (bhba)	HMDB0000011	GCST90200316	met-d-bOHbutyrate	17:64055051-64555051	-0.0745453508214208	0.0547244071095592	0.1731361395878487
MR-link 2	gluconate	HMDB0000625	myo-inositol	HMDB0000211	GCST90200373	GCST90200401	4:99521223-100894070	0.1323479683049707	0.0753561383038109	0.0790372366882561
MR-link 2	lactate	HMDB0000190	citrulline	HMDB0000904	met-d-Lactate	GCST90200403	2:27348097-28101918	-0.3584452485150481	0.7950154707888086	0.6520863079750188
MR-link 2	lactate	HMDB0000190	citrulline	HMDB0000904	met-d-Lactate	GCST90200403	6:135171067-135671067	1.1334642036250675	0.5185222984175216	0.0288192092065277
MR-link 2	lactate	HMDB0000190	citrulline	HMDB0000904	met-d-Lactate	GCST90200403	8:106333124-106833124	0.1276688660370158	0.8139962298924388	0.8753693040991578
MR-link 2	lactate	HMDB0000190	citrulline	HMDB0000904	met-d-Lactate	GCST90200403	9:4513176-5186407	0.0093721967361928	0.3497745403904074	0.9786232687412996
MR-link 2	lactate	HMDB0000190	citrulline	HMDB0000904	met-d-Lactate	GCST90200403	10:2727379-3389269	-0.1620891151056053	0.2872431297752643	0.5725551527709702
MR-link 2	lactate	HMDB0000190	citrulline	HMDB0000904	met-d-Lactate	GCST90200403	11:118839742-119339742	1.7230748564800191	0.6436729478532489	0.0074297595889724
MR-link 2	lactate	HMDB0000190	citrulline	HMDB0000904	met-d-Lactate	GCST90200403	12:111682800-113133476	-0.1093420278320282	0.3715023536191412	0.7685103986084736
MR-link 2	lactate	HMDB0000190	citrulline	HMDB0000904	met-d-Lactate	GCST90200403	20:8379807-8879807	1.5746259788642356	0.6630436918266921	0.0175563220891384
MR-link 2	lactate	HMDB0000190	citrulline	HMDB0000904	met-d-Lactate	GCST90200403	22:21708872-22208872	-0.2714766763481397	0.9633727242331034	0.7780982697385226
MR-link 2	alpha-ketoglutaramate*	HMDB0001552	n-acetylornithine	HMDB0003357	GCST90199885	M15630	3:99879368-100379368	-0.1283842611458532	0.0802363678739668	0.1095817947215026
MR-link 2	n6,n6,n6-trimethyllysine	HMDB0001325	cystine	HMDB0000192	GCST90200344	M31454	11:64586385-65555309	0.0988881001816082	0.2283600044094917	0.6649886250785565
MR-link 2	beta-alanine	HMDB0000056	phosphate	HMDB0001429	GCST90200361	GCST90200393	3:30500404-31000404	0.0068192452840115	0.0774239286123327	0.9298157032895342
MR-link 2	1-methylurate	HMDB0003099	1-methylxanthine	HMDB0010738	M34395	M34389	8:18010431-18510431	1.4599301210072333	0.18771076544176	7.394174807600242e-15
MR-link 2	phosphate	HMDB0001429	beta-alanine	HMDB0000056	GCST90200393	GCST90200361	1:21570042-22070042	0.2957319320814471	0.1839004052217127	0.1078112663537425
MR-link 2	bilirubin (e,z or z,e)*	HMDB0000488	bilirubin (e,z or z,e)*	HMDB0000488	M34106	GCST90200687	2:234418570-234918570	2.0942819954850576	0.3143986678415573	2.7154436802235375e-11
MR-link 2	docosapentaenoate (n6 dpa; 22:5n6)	HMDB0001976	creatine	HMDB0000064	GCST90199796	GCST90200323	11:61347212-61847212	-0.0405587413514797	0.1545751121858221	0.7930218903358832
MR-link 2	1-methylxanthine	HMDB0010738	n-palmitoyl-sphingosine (d18:1/16:0)	HMDB0004949	M34389	GCST90200336	8:18010431-18510431	-0.0140104919958948	0.0530441281577188	0.7916805260656994
MR-link 2	ornithine	HMDB0000214	threonine	HMDB0000167	bioa_014	M01284	2:219037276-219805573	-0.7353983444102548	0.3991325652901679	0.0654032940291211
MR-link 2	ornithine	HMDB0000214	threonine	HMDB0000167	bioa_014	M01284	4:144415809-145209327	0.8504212007336717	0.6716084508698811	0.2054251905047726
MR-link 2	ornithine	HMDB0000214	threonine	HMDB0000167	bioa_014	M01284	6:131638147-132138147	0.2323481970366801	0.2876164149737313	0.41918239005265
MR-link 2	ornithine	HMDB0000214	threonine	HMDB0000167	bioa_014	M01284	9:135887106-136387106	0.135057136537314	0.4700977402269154	0.7738857891335061
MR-link 2	ornithine	HMDB0000214	threonine	HMDB0000167	bioa_014	M01284	10:97138162-97638162	0.2489600869607706	0.4018503952846521	0.5355644599900409
MR-link 2	ornithine	HMDB0000214	threonine	HMDB0000167	bioa_014	M01284	12:46964292-47464292	1.0323817370759742	0.649022246390861	0.1116833343457383
MR-link 2	ornithine	HMDB0000214	threonine	HMDB0000167	bioa_014	M01284	12:132819894-133319894	1.1104844973314767	0.5727764252700395	0.0525287663407683
MR-link 2	ornithine	HMDB0000214	threonine	HMDB0000167	bioa_014	M01284	16:68152686-68652686	-0.3065033884795853	0.3861451619806	0.4273399813693963
MR-link 2	ornithine	HMDB0000214	threonine	HMDB0000167	bioa_014	M01284	19:12789284-13289284	0.3252523427752128	0.2958104194905858	0.271537085217466
MR-link 2	mannose	HMDB0000169	glutamine	HMDB0000641	M00584	met-d-Gln	2:27182547-28770083	0.2490929449775897	0.0408223349548724	1.0482877843319754e-09
MR-link 2	phenylpyruvate	HMDB0000205	lactate	HMDB0000190	GCST90200365	met-d-Lactate	9:131315554-131815554	-0.0249634874975469	0.0486475628348016	0.6078465330378443
MR-link 2	phenylpyruvate	HMDB0000205	lactate	HMDB0000190	GCST90200365	met-d-Lactate	16:58503995-59003995	-0.0519533896991679	0.0386060667219102	0.1783892104605072
MR-link 2	kynurenine	HMDB0000684	creatine	HMDB0000064	bioa_027	GCST90200323	1:241473615-241973615	0.6699819406295067	0.297510749585963	0.0243248778595064
MR-link 2	kynurenine	HMDB0000684	creatine	HMDB0000064	bioa_027	GCST90200323	5:176563404-177063404	0.3822093554441355	0.3592888996370889	0.2874220555379613
MR-link 2	kynurenine	HMDB0000684	creatine	HMDB0000064	bioa_027	GCST90200323	8:39556267-40056267	0.3913626209189411	0.2014630942481383	0.0520642584150856
MR-link 2	kynurenine	HMDB0000684	creatine	HMDB0000064	bioa_027	GCST90200323	12:111634608-113433486	0.1524190640947232	0.1761454087869401	0.3868727743298377
MR-link 2	kynurenine	HMDB0000684	creatine	HMDB0000064	bioa_027	GCST90200323	16:87568569-88128476	0.0510183769438397	0.0767207891565182	0.5060583950979255
MR-link 2	3-methyl-2-oxobutyrate	HMDB0000019	1-stearoyl-2-oleoyl-gps (18:0/18:1)	HMDB0010163	GCST90199677	GCST90199652	4:88953670-89453670	0.0696371768172407	0.1163045917777602	0.5493407418864492
MR-link 2	ornithine	HMDB0000214	allantoin	HMDB0000462	GCST90200404	GCST90200286	6:131644358-132144358	0.5325687343309767	0.1808699060642586	0.0032349257499609
MR-link 2	ornithine	HMDB0000214	allantoin	HMDB0000462	GCST90200404	GCST90200286	6:161178041-161678041	10.872061063463825	62.02256251668948	0.8608501717472481
MR-link 2	glycine	HMDB0000123	anthranilate	HMDB0001123	GCST90200707	GCST90200324	1:75967169-76467169	-0.0096137410830783	0.3191362656983991	0.975967959724364
MR-link 2	glycine	HMDB0000123	anthranilate	HMDB0001123	GCST90200707	GCST90200324	2:211036896-212058697	-0.072720404491566	0.0358773213476356	0.042670753582806
MR-link 2	glycine	HMDB0000123	anthranilate	HMDB0001123	GCST90200707	GCST90200324	3:125659669-126159669	0.4482855179936322	0.2577652161824671	0.082013060259427
MR-link 2	glycine	HMDB0000123	anthranilate	HMDB0001123	GCST90200707	GCST90200324	9:6290540-6790540	-0.1077789286006345	0.1548657973139878	0.4864598317641286
MR-link 2	aspartate	HMDB0000191	cortisone	HMDB0002802	bioa_004	M01769	2:211431243-211931243	-0.0661625879565528	0.2873275614122115	0.8178828621481311
MR-link 2	aspartate	HMDB0000191	cortisone	HMDB0002802	bioa_004	M01769	4:178111051-178611051	0.0579388379376094	0.1238990327931064	0.6400495928603582
MR-link 2	aspartate	HMDB0000191	cortisone	HMDB0002802	bioa_004	M01769	12:101969766-102469766	-0.1645780237975744	0.1650222598093396	0.3186150202684426
MR-link 2	caffeine	HMDB0001847	glycohyocholate	HMDB0000138	GCST90200436	GCST90199935	15:56384745-56884745	0.0462881812498797	0.2401658033593487	0.8471670815297239
MR-link 2	caffeine	HMDB0001847	glycohyocholate	HMDB0000138	GCST90200436	GCST90199935	15:57044800-57544800	0.0		1.0
MR-link 2	sphinganine	HMDB0000269	histidine	HMDB0000177	GCST90200374	GCST90200377	3:56598999-57098999	0.0612153431084942	0.2160842821199095	0.7769516093453017
MR-link 2	isoleucine	HMDB0000172	uridine	HMDB0000296	met-d-Ile	M00606	2:27480940-28253174	0.3254042390562058	0.3696737344983186	0.3787254538764075
MR-link 2	isoleucine	HMDB0000172	uridine	HMDB0000296	met-d-Ile	M00606	2:165251927-165751927	-0.000120832545814	0.5998711729208516	0.9998392814550062
MR-link 2	isoleucine	HMDB0000172	uridine	HMDB0000296	met-d-Ile	M00606	4:88890833-89475171	-0.0943906018377241	0.1952969230718848	0.6288696574722126
MR-link 2	isoleucine	HMDB0000172	uridine	HMDB0000296	met-d-Ile	M00606	8:76193463-76693463	0.8385217274885814	0.8014703837948346	0.2954552192309991
MR-link 2	isoleucine	HMDB0000172	uridine	HMDB0000296	met-d-Ile	M00606	12:56611458-57111458	0.8477364231226522	0.4964403490322979	0.0877050219660448
MR-link 2	isoleucine	HMDB0000172	uridine	HMDB0000296	met-d-Ile	M00606	16:69865519-70914672	0.2124648075141145	0.363545817611146	0.5589352564395771
MR-link 2	isoleucine	HMDB0000172	uridine	HMDB0000296	met-d-Ile	M00606	19:49069664-49569664	-0.1765437542293172	0.541731500531524	0.7445091524168609
MR-link 2	myo-inositol	HMDB0000211	phenylalanine	HMDB0000159	M19934	M00064	16:24681798-25181798	0.1024092734384364	0.1217026875747821	0.4000841650666886
MR-link 2	myo-inositol	HMDB0000211	phenylalanine	HMDB0000159	M19934	M00064	19:18368867-18868867	0.1989792832527595	0.1446056944762929	0.1688176775072126
MR-link 2	uridine	HMDB0000296	choline	HMDB0000097	GCST90200407	M15506	1:20666238-21166238	0.1503592120067613	0.1689295353029411	0.3734279809198366
MR-link 2	uridine	HMDB0000296	choline	HMDB0000097	GCST90200407	M15506	7:47877194-48377194	0.1034222116804776	0.3140666822038674	0.7419288160222874
MR-link 2	uridine	HMDB0000296	choline	HMDB0000097	GCST90200407	M15506	22:50686035-51186035	0.1688276501254212	0.1702890998412313	0.3214815966285646
MR-link 2	serine	HMDB0000187	tryptophan	HMDB0000929	M32315	GCST90200441	1:119966025-120466025	-0.1403257677495641	0.0773140353638555	0.0695223321371177
MR-link 2	serine	HMDB0000187	tryptophan	HMDB0000929	M32315	GCST90200441	2:211323559-211823559	0.0757373772483921	0.109926079712715	0.4908329519909585
MR-link 2	serine	HMDB0000187	tryptophan	HMDB0000929	M32315	GCST90200441	7:55822010-56322010	0.0264030441215861	0.1416929977114868	0.8521783021636065
MR-link 2	n-acetylornithine	HMDB0003357	phenylethylamine	HMDB0012275	bioa_023	bioa_015	2:72878681-74437061	0.0225694032515426	0.0219311646431297	0.3034317924083928
MR-link 2	n-acetylornithine	HMDB0003357	phenylethylamine	HMDB0012275	bioa_023	bioa_015	5:950573-1450573	0.5198146376890238	0.2167936379438497	0.0164965990840612
MR-link 2	n-acetylornithine	HMDB0003357	phenylethylamine	HMDB0012275	bioa_023	bioa_015	14:23348952-23848952	-0.1918725864266283	0.3042871525693627	0.5283255097795422
MR-link 2	n-acetylornithine	HMDB0003357	phenylethylamine	HMDB0012275	bioa_023	bioa_015	17:37301988-37801988	-0.2318000284455588	0.3395680374675406	0.4948393712033784
MR-link 2	arachidonate (20:4n6)	HMDB0001043	leucine	HMDB0000687	M01110	met-d-Leu	11:61330635-61830635	-0.0280112028118441	0.0201195164854351	0.1638496257449859
MR-link 2	glycochenodeoxycholate	HMDB0000637	cholesterol	HMDB0000067	M32346	M00063	6:156877825-157377825	-0.4565586852528118	0.2944581906150381	0.1210205266775749
MR-link 2	pyruvate	HMDB0000243	alpha-tocopherol	HMDB0001893	met-d-Pyruvate	GCST90200302	1:25486369-25986369	-0.1393044360183298	0.8274735008123278	0.8663086327598009
MR-link 2	pyruvate	HMDB0000243	alpha-tocopherol	HMDB0001893	met-d-Pyruvate	GCST90200302	1:154991807-156271079	-0.1270885289325634	0.3837100697504078	0.7404860311243082
MR-link 2	pyruvate	HMDB0000243	alpha-tocopherol	HMDB0001893	met-d-Pyruvate	GCST90200302	1:207429229-207929229	0.3511018749449756	0.7938969203961329	0.6583074314461228
MR-link 2	pyruvate	HMDB0000243	alpha-tocopherol	HMDB0001893	met-d-Pyruvate	GCST90200302	2:27480940-28253616	1.010426172203625	0.6040122774580678	0.0943554486903819
MR-link 2	pyruvate	HMDB0000243	alpha-tocopherol	HMDB0001893	met-d-Pyruvate	GCST90200302	2:60468043-60968043	-0.0747043186855988	0.6671390177497305	0.9108415327942204
MR-link 2	pyruvate	HMDB0000243	alpha-tocopherol	HMDB0001893	met-d-Pyruvate	GCST90200302	2:173097338-173854224	0.1756343503893166	0.2085776586221519	0.3997558530984214
MR-link 2	pyruvate	HMDB0000243	alpha-tocopherol	HMDB0001893	met-d-Pyruvate	GCST90200302	3:56611222-57111222	-0.0449370595001599	0.5469383713554997	0.9345186046671244
MR-link 2	pyruvate	HMDB0000243	alpha-tocopherol	HMDB0001893	met-d-Pyruvate	GCST90200302	5:35956855-36456855	0.0304065944759693	0.8472331298363859	0.971370636667608
MR-link 2	pyruvate	HMDB0000243	alpha-tocopherol	HMDB0001893	met-d-Pyruvate	GCST90200302	5:131157493-131957429	-0.6698856552382395	0.52763942172173	0.2042307661332744
MR-link 2	pyruvate	HMDB0000243	alpha-tocopherol	HMDB0001893	met-d-Pyruvate	GCST90200302	7:50177982-50677982	-0.146581864495433	1.1860310719597988	0.9016397208120492
MR-link 2	pyruvate	HMDB0000243	alpha-tocopherol	HMDB0001893	met-d-Pyruvate	GCST90200302	8:106322270-106822270	-0.3216343661928927	0.5838681949467206	0.5817240931373584
MR-link 2	pyruvate	HMDB0000243	alpha-tocopherol	HMDB0001893	met-d-Pyruvate	GCST90200302	9:135611502-136391870	0.6456032599401125	0.3414592234460245	0.0586619357824174
MR-link 2	pyruvate	HMDB0000243	alpha-tocopherol	HMDB0001893	met-d-Pyruvate	GCST90200302	10:2869150-3388009	0.2097565702106071	0.199216731565107	0.2923838959092285
MR-link 2	pyruvate	HMDB0000243	alpha-tocopherol	HMDB0001893	met-d-Pyruvate	GCST90200302	11:56961646-57461646	0.8426712398967195	0.9222021565081744	0.3608430843880013
MR-link 2	pyruvate	HMDB0000243	alpha-tocopherol	HMDB0001893	met-d-Pyruvate	GCST90200302	12:48145900-49077761	-0.0117736289024037	0.1368170103127453	0.9314236190209928
MR-link 2	pyruvate	HMDB0000243	alpha-tocopherol	HMDB0001893	met-d-Pyruvate	GCST90200302	16:69379588-70929689	-0.0790881771488285	0.285378414621591	0.7816769046343692
MR-link 2	pyruvate	HMDB0000243	alpha-tocopherol	HMDB0001893	met-d-Pyruvate	GCST90200302	16:70994871-71494871	-0.7408768156234153	1.2430282630215488	0.5511580446317876
MR-link 2	pyruvate	HMDB0000243	alpha-tocopherol	HMDB0001893	met-d-Pyruvate	GCST90200302	16:87636490-88136490	0.389589428631408	0.9753487528804148	0.6895719540765517
MR-link 2	pyruvate	HMDB0000243	alpha-tocopherol	HMDB0001893	met-d-Pyruvate	GCST90200302	18:43532791-44032791	0.8933550247575816	0.8888958289225048	0.3148888777816571
MR-link 2	pyruvate	HMDB0000243	alpha-tocopherol	HMDB0001893	met-d-Pyruvate	GCST90200302	21:45449580-45972811	-0.3669752219322647	0.3135156931992131	0.2417932678066416
MR-link 2	leucine	HMDB0000687	cystine	HMDB0000192	met-d-Leu	GCST90200382	2:27480940-28253616	0.4075034998584818	0.3932606397712967	0.3001007520857908
MR-link 2	leucine	HMDB0000687	cystine	HMDB0000192	met-d-Leu	GCST90200382	2:64975088-65475088	0.4416216785223006	1.0892702040051008	0.6851622322506961
MR-link 2	leucine	HMDB0000687	cystine	HMDB0000192	met-d-Leu	GCST90200382	2:165251927-165751927	0.1750909935565545	0.4917890480671733	0.7218191054160776
MR-link 2	leucine	HMDB0000687	cystine	HMDB0000192	met-d-Leu	GCST90200382	4:86953335-87453335	-0.555522801845973	0.9390129272465412	0.554116509398723
MR-link 2	leucine	HMDB0000687	cystine	HMDB0000192	met-d-Leu	GCST90200382	4:87663610-88163610	0.309162342131302	0.9173735111002208	0.7361107626502333
MR-link 2	leucine	HMDB0000687	cystine	HMDB0000192	met-d-Leu	GCST90200382	4:88670985-89475171	-0.0074128738137228	0.1392812414611453	0.9575547548053668
MR-link 2	leucine	HMDB0000687	cystine	HMDB0000192	met-d-Leu	GCST90200382	8:76204025-76704025	0.6501720034933997	0.670521671118846	0.3322204865107196
MR-link 2	leucine	HMDB0000687	cystine	HMDB0000192	met-d-Leu	GCST90200382	12:56220625-57115338	-0.4852826342825678	0.4424380709521721	0.2727124670741565
MR-link 2	leucine	HMDB0000687	cystine	HMDB0000192	met-d-Leu	GCST90200382	16:69315747-70908300	0.3636516666570344	0.2445677063760182	0.1370369644354501
MR-link 2	leucine	HMDB0000687	cystine	HMDB0000192	met-d-Leu	GCST90200382	16:71899923-72399923	0.0057099292841683	0.3350763061233336	0.9864041597298946
MR-link 2	leucine	HMDB0000687	cystine	HMDB0000192	met-d-Leu	GCST90200382	17:6935779-7435779	-0.6070423771538718	0.503422011212707	0.2278822692513917
MR-link 2	leucine	HMDB0000687	cystine	HMDB0000192	met-d-Leu	GCST90200382	19:49054215-49554215	-0.6002947347188996	0.3973023276866287	0.1308071017822095
MR-link 2	s-1-pyrroline-5-carboxylate	HMDB0001301	serine	HMDB0000187	GCST90200381	M32315	8:144432748-145014955	-0.0238538251502414	0.0459347776860341	0.6035531456764679
MR-link 2	sulfate*	HMDB01448	lactate	HMDB0000190	GCST90199896	met-d-Lactate	7:122557611-123057611	-0.0658134892639626	0.0522247642441532	0.2075983183747532
MR-link 2	1-methylurate	HMDB0003099	betaine	HMDB0000043	M34395	M03141	8:18010431-18510431	-0.0970583579916268	0.0908083291242709	0.2851478093563063
MR-link 2	sphingosine 1-phosphate	HMDB0000277	glycerophosphorylcholine (gpc)	HMDB0000086	GCST90199657	GCST90199629	17:74160792-74684003	0.3104645051640217	0.1874342894933464	0.0976426247722246
MR-link 2	kynurenine	HMDB0000684	adenosine 5'-monophosphate (amp)	HMDB0000045	M15140	GCST90200356	8:39556267-40056267	0.0058683595005578	0.1465305887452042	0.9680543009110194
MR-link 2	kynurenine	HMDB0000684	adenosine 5'-monophosphate (amp)	HMDB0000045	M15140	GCST90200356	12:112341686-113156415	0.0393135665740767	0.1523369463624497	0.7963530318602352
MR-link 2	kynurenine	HMDB0000684	adenosine 5'-monophosphate (amp)	HMDB0000045	M15140	GCST90200356	16:87628822-88128822	-0.0184895777389728	0.0817394531764336	0.8210447913473677
MR-link 2	phenylpyruvate	HMDB0000205	sulfate*	HMDB01448	GCST90200365	GCST90199896	9:131315554-131815554	0.4867535276106958	0.1291079104577384	0.0001631629337304
MR-link 2	phenylpyruvate	HMDB0000205	sulfate*	HMDB01448	GCST90200365	GCST90199896	16:58503995-59003995	0.3326814181786403	0.162555802406466	0.0407005710066412
MR-link 2	dimethylglycine	HMDB0000092	stearoyl sphingomyelin (d18:1/18:0)	HMDB0001348	GCST90200424	GCST90200335	5:78080227-78832833	0.0148592078330326	0.0400198256968053	0.7104169535114915
MR-link 2	dimethylglycine	HMDB0000092	stearoyl sphingomyelin (d18:1/18:0)	HMDB0001348	GCST90200424	GCST90200335	10:103976834-104737382	-0.0040462005587517	0.2174733126962884	0.9851558121518192
MR-link 2	dimethylglycine	HMDB0000092	stearoyl sphingomyelin (d18:1/18:0)	HMDB0001348	GCST90200424	GCST90200335	15:76242337-76742337	-0.083597717675959	0.1543427449919273	0.5880687034018608
MR-link 2	isoursodeoxycholate	HMDB0000686	s-1-pyrroline-5-carboxylate	HMDB0001301	GCST90199892	GCST90200381	5:35715970-36215970	0.0134374632440867	0.1980407700033448	0.9459034454024904
MR-link 2	4-acetamidobutanoate	HMDB0003681	docosahexaenoate (dha; 22:6n3)	HMDB0002183	M01558	M19323	8:18010431-18510431	0.0019237869772109	0.0557888172001763	0.972491695391782
MR-link 2	4-acetamidobutanoate	HMDB0003681	docosahexaenoate (dha; 22:6n3)	HMDB0002183	M01558	M19323	18:22536478-23036478	-0.1196920235328683	0.251117583695866	0.6336203710815586
MR-link 2	gluconate	HMDB0000625	acetoacetate	HMDB0000060	GCST90200373	met-d-Acetoacetate	4:99521223-100894070	0.0194944090867634	0.0234521968130525	0.4058379415669459
MR-link 2	serine	HMDB0000187	threonine	HMDB0000167	bioa_018	bioa_019	1:11610843-12110843	0.3449808150043618	0.1838305754802087	0.0605696865554019
MR-link 2	serine	HMDB0000187	threonine	HMDB0000167	bioa_018	bioa_019	1:119427250-120522606	0.024636330088915	0.0427765299673349	0.5646618146040012
MR-link 2	serine	HMDB0000187	threonine	HMDB0000167	bioa_018	bioa_019	2:27480940-27980940	1.399016376319924	0.2779694806219141	4.828995657379997e-07
MR-link 2	serine	HMDB0000187	threonine	HMDB0000167	bioa_018	bioa_019	2:211315692-212076215	-0.3204131721996814	0.098508154489705	0.0011433168543932
MR-link 2	serine	HMDB0000187	threonine	HMDB0000167	bioa_018	bioa_019	3:125660381-126160381	0.1761524489163023	0.1358756388179389	0.1948294233138643
MR-link 2	serine	HMDB0000187	threonine	HMDB0000167	bioa_018	bioa_019	7:55551853-56922308	0.0235508699089129	0.0579759699213781	0.6845825896881266
MR-link 2	serine	HMDB0000187	threonine	HMDB0000167	bioa_018	bioa_019	8:126232621-126732621	0.4862144785678216	0.1714233281751311	0.0045634140473874
MR-link 2	serine	HMDB0000187	threonine	HMDB0000167	bioa_018	bioa_019	10:65065800-65565800	0.2762636942201748	0.2015941219195373	0.1705634501804411
MR-link 2	leucine	HMDB0000687	aspartate	HMDB0000191	bioa_011	GCST90200370	2:27480940-27980940	0.1048048481816691	0.4054611077399908	0.7960340822728965
MR-link 2	leucine	HMDB0000687	aspartate	HMDB0000191	bioa_011	GCST90200370	4:88972827-89472827	-0.3740998300626222	0.177656392832408	0.0352261324010132
MR-link 2	leucine	HMDB0000687	aspartate	HMDB0000191	bioa_011	GCST90200370	11:116336283-116883862	-0.729418149621929	0.5267494533375706	0.1661278536275512
MR-link 2	leucine	HMDB0000687	aspartate	HMDB0000191	bioa_011	GCST90200370	15:58477325-58977325	0.1607080659477888	0.5221201711954114	0.7582352834701076
MR-link 2	leucine	HMDB0000687	aspartate	HMDB0000191	bioa_011	GCST90200370	16:70059237-70559237	0.0998720292435376	0.3063194271300758	0.7443949728040276
MR-link 2	threonine	HMDB0000167	orotate	HMDB0000226	bioa_019	GCST90200392	2:27191397-28253174	0.5742491497257607	0.2569160474003268	0.0254066734871523
MR-link 2	threonine	HMDB0000167	orotate	HMDB0000226	bioa_019	GCST90200392	6:126521687-127323798	0.4554185386007059	0.5520711513064761	0.40941289251296
MR-link 2	threonine	HMDB0000167	orotate	HMDB0000226	bioa_019	GCST90200392	8:74631674-75131674	-0.1507701974951022	0.3100729324612652	0.6267962486043172
MR-link 2	threonine	HMDB0000167	orotate	HMDB0000226	bioa_019	GCST90200392	12:46636543-47464292	-0.1096227105822432	0.1749355060973121	0.5308910254678689
MR-link 2	threonine	HMDB0000167	orotate	HMDB0000226	bioa_019	GCST90200392	12:56615040-57115040	-0.5338094318059108	0.325483702311702	0.1009948441921199
MR-link 2	threonine	HMDB0000167	orotate	HMDB0000226	bioa_019	GCST90200392	12:59727701-60227701	0.2856635722940758	0.3328237031446033	0.3907251908818043
MR-link 2	threonine	HMDB0000167	orotate	HMDB0000226	bioa_019	GCST90200392	16:1654524-2154524	-0.2469947627109828	0.2782332679190973	0.3746884337627869
MR-link 2	threonine	HMDB0000167	orotate	HMDB0000226	bioa_019	GCST90200392	20:42792364-43292364	-0.7722487548082069	0.620613196581385	0.2133774607873977
MR-link 2	caffeine	HMDB0001847	methionine	HMDB0000696	M00569	M01302	7:17037106-17537106	0.0205383731402299	0.1579657754023507	0.896552291041101
MR-link 2	caffeine	HMDB0001847	methionine	HMDB0000696	M00569	M01302	15:74777880-75277880	0.1694242145081412	0.1759920341845443	0.3357075573614751
MR-link 2	dihydroorotate	HMDB03349	tyrosine	HMDB0000158	GCST90200444	bioa_021	5:53379047-53879047	0.0199623627495919	0.0462386691755469	0.6659417148910296
MR-link 2	dihydroorotate	HMDB03349	tyrosine	HMDB0000158	GCST90200444	bioa_021	10:104381189-105206827	0.0511013229365542	0.0479888972348255	0.2869405539327966
MR-link 2	dihydroorotate	HMDB03349	tyrosine	HMDB0000158	GCST90200444	bioa_021	10:125910495-126410495	0.0044574753317603	0.0432137062051573	0.9178442614583244
MR-link 2	dihydroorotate	HMDB03349	tyrosine	HMDB0000158	GCST90200444	bioa_021	11:122683181-123183181	-0.1436662982371232	0.0536688059828932	0.0074305687351881
MR-link 2	dihydroorotate	HMDB03349	tyrosine	HMDB0000158	GCST90200444	bioa_021	15:77921365-78954732	0.0020955781478988	0.0148364154428887	0.887675937031784
MR-link 2	1-methylnicotinamide	HMDB0000699	4-acetamidobutanoate	HMDB0003681	GCST90200406	GCST90200311	6:160317928-160817928	0.2085776606339154	0.1506775302896596	0.1662772675744882
MR-link 2	cholesterol	HMDB0000067	glycerol	HMDB0000131	M00063	GCST90200325	1:109571511-110071511	-0.1336228046905548	0.2427895404516227	0.5820692212533493
MR-link 2	spermidine	HMDB0001257	dihydroorotate	HMDB03349	GCST90200423	GCST90200444	1:247789451-248289451	0.0279298673024124	0.2279731096253137	0.9024920641989366
MR-link 2	alanine	HMDB0000161	taurocholate	HMDB0000036	met-d-Ala	M18497	1:206970800-207470800	-0.1319203549130381	0.5425962498265346	0.8079062211827012
MR-link 2	alanine	HMDB0000161	taurocholate	HMDB0000036	met-d-Ala	M18497	2:27480940-28253616	0.6371395495004125	0.6205680718150252	0.3045599958397399
MR-link 2	alanine	HMDB0000161	taurocholate	HMDB0000036	met-d-Ala	M18497	2:64970910-65916674	0.2740159261970428	0.5389254652153654	0.611138740789877
MR-link 2	alanine	HMDB0000161	taurocholate	HMDB0000036	met-d-Ala	M18497	3:122879946-123379946	0.2239375384712143	1.1833831438465474	0.8499086178074161
MR-link 2	alanine	HMDB0000161	taurocholate	HMDB0000036	met-d-Ala	M18497	3:159754026-160551365	-0.1542642329221701	0.6135498029185501	0.801482424306857
MR-link 2	alanine	HMDB0000161	taurocholate	HMDB0000036	met-d-Ala	M18497	4:88958565-89458565	-0.5233617298469185	0.8862002514157777	0.5548097449295715
MR-link 2	alanine	HMDB0000161	taurocholate	HMDB0000036	met-d-Ala	M18497	5:35692098-36469710	-0.554616570770234	0.9298788281425387	0.5508815821107309
MR-link 2	alanine	HMDB0000161	taurocholate	HMDB0000036	met-d-Ala	M18497	6:20453952-20953952	0.7821336902098434	0.7388950299705501	0.2898193483816966
MR-link 2	alanine	HMDB0000161	taurocholate	HMDB0000036	met-d-Ala	M18497	8:17128898-17669461	-0.7067577906982623	0.9037384776451024	0.4341922682349909
MR-link 2	alanine	HMDB0000161	taurocholate	HMDB0000036	met-d-Ala	M18497	8:49725746-50225746	0.8073738357016742	0.9403533635381176	0.3905691979312303
MR-link 2	alanine	HMDB0000161	taurocholate	HMDB0000036	met-d-Ala	M18497	8:117935733-118435733	0.0361992695264582	1.1013335696455626	0.9737793895131504
MR-link 2	alanine	HMDB0000161	taurocholate	HMDB0000036	met-d-Ala	M18497	8:145497920-145997920	0.4100002265672016	0.7284246589042376	0.573531039642293
MR-link 2	alanine	HMDB0000161	taurocholate	HMDB0000036	met-d-Ala	M18497	9:4033137-4533137	0.2118273964432659	0.903160252287391	0.8145656194666008
MR-link 2	alanine	HMDB0000161	taurocholate	HMDB0000036	met-d-Ala	M18497	11:8005408-8505408	-0.4181495475257675	1.0306130627218844	0.6849417743638415
MR-link 2	alanine	HMDB0000161	taurocholate	HMDB0000036	met-d-Ala	M18497	12:46544011-47796599	-0.1507907182575472	0.4103482948362573	0.7132684103088656
MR-link 2	alanine	HMDB0000161	taurocholate	HMDB0000036	met-d-Ala	M18497	12:56610577-57110577	-0.0147830867365876	0.350215692371914	0.9663301928497696
MR-link 2	alanine	HMDB0000161	taurocholate	HMDB0000036	met-d-Ala	M18497	12:59740767-60240767	0.1692739119560718	0.7320174000388702	0.8171260128833223
MR-link 2	alanine	HMDB0000161	taurocholate	HMDB0000036	met-d-Ala	M18497	12:122367989-122867989	-0.6411934821783167	0.8136310152915825	0.4306591492927691
MR-link 2	alanine	HMDB0000161	taurocholate	HMDB0000036	met-d-Ala	M18497	16:69383883-70933639	0.5365194045697197	0.4243284968738842	0.2060878006845268
MR-link 2	alanine	HMDB0000161	taurocholate	HMDB0000036	met-d-Ala	M18497	17:79391534-79891534	0.2668812321307084	0.7434880372368285	0.71962625446345
MR-link 2	alanine	HMDB0000161	taurocholate	HMDB0000036	met-d-Ala	M18497	21:32796216-33296216	-0.0449074879431702	1.428744133588901	0.974925466679878
MR-link 2	alanine	HMDB0000161	taurocholate	HMDB0000036	met-d-Ala	M18497	22:18934095-19434095	0.6908559608722904	0.9931969664657276	0.4866868396080038
MR-link 2	glycochenodeoxycholate	HMDB0000637	alpha-ketoglutaramate*	HMDB0001552	M32346	GCST90199885	6:156877825-157377825	-0.2255634383811372	0.2601611957400154	0.3859342559221395
MR-link 2	histidine	HMDB0000177	methionine sulfoxide	HMDB0002005	bioa_009	GCST90199625	2:27492603-27992603	0.8394957083913466	0.6769050029380637	0.2149024533791456
MR-link 2	histidine	HMDB0000177	methionine sulfoxide	HMDB0002005	bioa_009	GCST90199625	2:211331245-211831245	-0.0046144270078975	0.3094997160644043	0.9881045329681308
MR-link 2	histidine	HMDB0000177	methionine sulfoxide	HMDB0002005	bioa_009	GCST90199625	3:186208322-186708322	-0.1353143037552443	0.4328736919508835	0.754588110470258
MR-link 2	histidine	HMDB0000177	methionine sulfoxide	HMDB0002005	bioa_009	GCST90199625	4:186893802-187393802	0.3686291589304082	0.2852001199587531	0.1961743335308539
MR-link 2	histidine	HMDB0000177	methionine sulfoxide	HMDB0002005	bioa_009	GCST90199625	12:56615040-57115040	0.8873719013404471	0.4935964889633443	0.072213803298773
MR-link 2	histidine	HMDB0000177	methionine sulfoxide	HMDB0002005	bioa_009	GCST90199625	12:96083535-96730076	-0.1159529492040834	0.1489853952903865	0.4364016065366113
MR-link 2	histidine	HMDB0000177	methionine sulfoxide	HMDB0002005	bioa_009	GCST90199625	14:21229605-21729605	-0.5100204608281871	0.397967699622505	0.1999961790201643
MR-link 2	histidine	HMDB0000177	methionine sulfoxide	HMDB0002005	bioa_009	GCST90199625	15:58473939-58973939	-0.0470152312694928	0.7680155017210679	0.9511867785880864
MR-link 2	inosine	HMDB0000195	alanine	HMDB0000161	M01123	met-d-Ala	6:85876680-86677325	-0.0119983506480062	0.0210388314951982	0.5684773014962909
MR-link 2	n-acetyl-aspartyl-glutamate (naag)	HMDB0001067	heme	HMDB0003178	GCST90200684	M32593	11:45663099-50986366	0.0076383747286851	0.025187757598399	0.7616936826675808
MR-link 2	n-acetyl-aspartyl-glutamate (naag)	HMDB0001067	heme	HMDB0003178	GCST90200684	M32593	11:54602007-58367668	-0.0093404932017375	0.0309799937451607	0.7630326325864313
MR-link 2	cortisol	HMDB0000063	methionine sulfoxide	HMDB0002005	GCST90200378	GCST90199625	14:94554700-95054700	-0.1410473801112953	0.1775064083131697	0.4268436349985151
MR-link 2	pantothenate	HMDB0000210	serotonin (5ht)	HMDB0000259	M01508	M02342	2:27200724-27700724	0.0083840214094173	0.2923544101025487	0.9771217255081008
MR-link 2	1-methylurate	HMDB0003099	citrulline	HMDB0000904	M34395	GCST90200403	8:18010431-18510431	0.1103861975139267	0.1062535905348096	0.2988541254649876
MR-link 2	glycochenodeoxycholate	HMDB0000637	s-1-pyrroline-5-carboxylate	HMDB0001301	M32346	GCST90200381	6:156877825-157377825	-0.1568862724800134	0.2922045046477408	0.5913327337385037
MR-link 2	choline	HMDB0000097	citrate	HMDB0000094	GCST90200327	M01564	17:17175631-17675631	-0.0329252159261683	0.1772840686406748	0.8526642607324465
