## Supplementary material for "MR-link-2: pleiotropy robust *cis* Mendelian randomization validated in four independent gold-standard datasets of causality": Table S6 in tab separated txt.gz format: supplementary_table_6_regional_mr_results.txt (part 48 of 280)

method	exposure name	exposure hmdb_id	outcome name	outcome hmdb_id	exposure accession	outcome accession	associated region	alpha estimate	se(alpha)	P(alpha)	ivs in region
MR-link 2	betaine	HMDB0000043	2-aminobutyrate	HMDB0000452	GCST90200425	M32348	2:211290507-211790507	-0.1683701410969982	0.1485431767274479	0.2570143709911997
MR-link 2	betaine	HMDB0000043	2-aminobutyrate	HMDB0000452	GCST90200425	M32348	5:78081434-78907016	0.0439424542430037	0.0601816847842675	0.4652904063422775
MR-link 2	betaine	HMDB0000043	2-aminobutyrate	HMDB0000452	GCST90200425	M32348	6:160264283-160825366	0.1425337780260234	0.1196557248705538	0.2335754778912383
MR-link 2	betaine	HMDB0000043	2-aminobutyrate	HMDB0000452	GCST90200425	M32348	12:68601-568601	-0.1867923368075192	0.1497985864783786	0.2124134096530434
MR-link 2	phenylalanine	HMDB0000159	histidine	HMDB0000177	met-d-Phe	bioa_009	6:17868392-18368392	-0.302353387464929	0.3778799396595683	0.4236350039607642
MR-link 2	phenylalanine	HMDB0000159	histidine	HMDB0000177	met-d-Phe	bioa_009	11:57019429-57519429	0.0608359820211237	0.160475373733167	0.7046146805687892
MR-link 2	phenylalanine	HMDB0000159	histidine	HMDB0000177	met-d-Phe	bioa_009	12:56671418-57171418	1.0472761069736043	0.8045519674499543	0.1930228654936095
MR-link 2	phenylalanine	HMDB0000159	histidine	HMDB0000177	met-d-Phe	bioa_009	12:102890425-104124563	-0.0659833584557171	0.0355731163544507	0.0636153866997791
MR-link 2	phenylalanine	HMDB0000159	histidine	HMDB0000177	met-d-Phe	bioa_009	14:55161744-55661744	0.0246116947589685	0.1043053006236933	0.8134650778757644
MR-link 2	phenylalanine	HMDB0000159	histidine	HMDB0000177	met-d-Phe	bioa_009	16:16004626-16504626	0.0529682134495605	0.2313196911322114	0.8188823421298672
MR-link 2	biliverdin	HMDB0001008	3-ureidopropionate	HMDB0000026	GCST90200706	GCST90200283	2:233898737-234978158	0.0095493735309503	0.0269422756538887	0.7230104594934234
MR-link 2	biliverdin	HMDB0001008	3-ureidopropionate	HMDB0000026	GCST90200706	GCST90200283	12:21102315-21602315	-0.2829827846363271	0.1813409579458952	0.1186414838097294
MR-link 2	myo-inositol	HMDB0000211	cysteine	HMDB0000574	M19934	M31453	16:24681798-25181798	0.4290853383287702	0.1382903697363665	0.0019170860861388
MR-link 2	myo-inositol	HMDB0000211	cysteine	HMDB0000574	M19934	M31453	19:18368867-18868867	0.256601346496076	0.1589694167349143	0.1064937177501461
MR-link 2	choline	HMDB0000097	ornithine	HMDB0000214	GCST90200327	GCST90200404	2:211290507-211790507	0.6034722313033389	0.2301839641274488	0.0087493600007901
MR-link 2	choline	HMDB0000097	ornithine	HMDB0000214	GCST90200327	GCST90200404	17:17175631-17675631	0.3192072939193135	0.1385760102493114	0.0212517595848838
MR-link 2	methionine	HMDB0000696	cholesterol	HMDB0000067	bioa_013	GCST90200368	5:89993899-90493899	0.6088832204627522	0.2511106342155234	0.0153184764733822
MR-link 2	methionine	HMDB0000696	cholesterol	HMDB0000067	bioa_013	GCST90200368	12:46900176-47464292	0.1410045059503695	0.2542539945071383	0.5791810957154697
MR-link 2	methionine	HMDB0000696	cholesterol	HMDB0000067	bioa_013	GCST90200368	12:56615040-57115040	0.0534910486902478	0.3669578342495192	0.884103808791163
MR-link 2	bilirubin (z,z)	HMDB0000054	choline	HMDB0000097	GCST90200704	M15506	2:233988949-235124783	0.0176399255223224	0.0266724357968643	0.508385236383409
MR-link 2	bilirubin (z,z)	HMDB0000054	choline	HMDB0000097	GCST90200704	M15506	12:21093886-21593886	-0.0734776448592981	0.1492825533641986	0.6225743085615834
MR-link 2	glycine	HMDB0000123	glutamine	HMDB0000641	GCST90200707	met-d-Gln	1:75967169-76467169	-0.144412182277296	0.0614347901702157	0.0187402484864912
MR-link 2	glycine	HMDB0000123	glutamine	HMDB0000641	GCST90200707	met-d-Gln	2:211036896-212058697	-0.0016179776048843	0.0114877354628671	0.8879932518891599
MR-link 2	glycine	HMDB0000123	glutamine	HMDB0000641	GCST90200707	met-d-Gln	3:125659669-126159669	0.052278292518711	0.0498706909962563	0.2945110570440399
MR-link 2	glycine	HMDB0000123	glutamine	HMDB0000641	GCST90200707	met-d-Gln	9:6290540-6790540	0.0194517286304483	0.0381623938732484	0.6102551078905414
MR-link 2	2-oxoarginine*	HMDB0004225	citrate	HMDB0000094	GCST90199903	met-d-Citrate	4:102938709-103438709	0.0045147376193154	0.0946716988671052	0.9619646146114104
MR-link 2	2-oxoarginine*	HMDB0004225	citrate	HMDB0000094	GCST90199903	met-d-Citrate	6:160310824-160819068	0.1958616683512011	0.0371787006410215	1.378317989085226e-07
MR-link 2	valine	HMDB0000883	glutamate	HMDB0000148	M01649	M32322	4:88976422-89476422	0.0349131746496408	0.1731407704404158	0.8401933417024465
MR-link 2	bilirubin (z,z)	HMDB0000054	2-aminobutyrate	HMDB0000452	M27716	M32348	2:234140469-234918570	-0.0167080857893707	0.0409254273102837	0.6830851193277404
MR-link 2	acetone	HMDB0001659	orotate	HMDB0000226	met-d-Acetone	GCST90200392	1:120074995-120574995	-0.1586490165392493	0.8156617774045384	0.8457817072741329
MR-link 2	acetone	HMDB0001659	orotate	HMDB0000226	met-d-Acetone	GCST90200392	5:41206969-43455198	-0.5215611946701184	0.2989315568106637	0.081028185432328
MR-link 2	acetone	HMDB0001659	orotate	HMDB0000226	met-d-Acetone	GCST90200392	6:166522838-167022838	1.8644884974567293	1.3088534961625646	0.1542958859015446
MR-link 2	acetone	HMDB0001659	orotate	HMDB0000226	met-d-Acetone	GCST90200392	8:126241733-126741733	-0.6930745132739355	0.6709666005129697	0.3016276027366487
MR-link 2	acetone	HMDB0001659	orotate	HMDB0000226	met-d-Acetone	GCST90200392	10:135065795-135607239	0.1722682222373988	0.4112429307206278	0.6752917788063251
MR-link 2	acetone	HMDB0001659	orotate	HMDB0000226	met-d-Acetone	GCST90200392	11:116461180-116961180	-0.3387481544069626	0.895176991937138	0.7051225317883738
MR-link 2	acetone	HMDB0001659	orotate	HMDB0000226	met-d-Acetone	GCST90200392	12:122365033-122865033	0.2834195602702762	0.6500476230220503	0.6628380726895553
MR-link 2	acetone	HMDB0001659	orotate	HMDB0000226	met-d-Acetone	GCST90200392	12:123068455-124007504	0.6552906935179487	0.6133373559462022	0.2853393359998279
MR-link 2	acetone	HMDB0001659	orotate	HMDB0000226	met-d-Acetone	GCST90200392	13:42058883-42558883	-0.2125590089404124	0.7734160014462225	0.7834457665139613
MR-link 2	acetone	HMDB0001659	orotate	HMDB0000226	met-d-Acetone	GCST90200392	17:6935779-7435779	0.3109137763282307	0.4776866870803036	0.5151279188228728
MR-link 2	acetone	HMDB0001659	orotate	HMDB0000226	met-d-Acetone	GCST90200392	19:45929043-46429043	1.1052427631036397	0.8252937940945595	0.1805018994314989
MR-link 2	serine	HMDB0000187	inosine	HMDB0000195	M32315	M01123	1:119966025-120466025	0.0748389901860035	0.1419209823234113	0.5979654300711988
MR-link 2	serine	HMDB0000187	inosine	HMDB0000195	M32315	M01123	2:211323559-211823559	-0.1234744372531368	0.1985973849099989	0.5341178150848569
MR-link 2	serine	HMDB0000187	inosine	HMDB0000195	M32315	M01123	7:55822010-56322010	0.2422315982055679	0.2700562476503019	0.3697364158182111
MR-link 2	cholesterol	HMDB0000067	valine	HMDB0000883	M00063	met-d-Val	1:109571511-110071511	0.0284643329450889	0.0759287355855181	0.7077480629020667
MR-link 2	betaine	HMDB0000043	valine	HMDB0000883	M03141	GCST90200442	2:211337631-211837631	0.0787315548690191	0.1009922009150221	0.4356378119291916
MR-link 2	betaine	HMDB0000043	valine	HMDB0000883	M03141	GCST90200442	5:78095798-78666416	-0.071776616697478	0.0817006779658772	0.3796553673742869
MR-link 2	betaine	HMDB0000043	valine	HMDB0000883	M03141	GCST90200442	12:30349-530349	-0.0041238527579806	0.1573722976407842	0.9790942753698484
MR-link 2	bilirubin (z,z)	HMDB0000054	glycochenodeoxycholate	HMDB0000637	GCST90200704	GCST90200342	2:233988949-235124783	-0.0416880660574836	0.0258386284021114	0.1066574399458614
MR-link 2	bilirubin (z,z)	HMDB0000054	glycochenodeoxycholate	HMDB0000637	GCST90200704	GCST90200342	12:21093886-21593886	-0.24920048105516	0.1212975258126466	0.0399315368539183
MR-link 2	phenylpyruvate	HMDB0000205	1-(1-enyl-stearoyl)-2-arachidonoyl-gpe (p-18:0/20:4)*	HMDB0005779	GCST90200365	GCST90200058	9:131315554-131815554	0.0826180325349871	0.1378532071845718	0.5489602465697667
MR-link 2	phenylpyruvate	HMDB0000205	1-(1-enyl-stearoyl)-2-arachidonoyl-gpe (p-18:0/20:4)*	HMDB0005779	GCST90200365	GCST90200058	16:58503995-59003995	-0.0234532726072387	0.1214869921412211	0.8469184643396988
MR-link 2	biliverdin	HMDB0001008	inosine	HMDB0000195	GCST90200706	M01123	2:233898737-234978158	0.0294782600592312	0.0461431063773657	0.5229242321936616
MR-link 2	biliverdin	HMDB0001008	inosine	HMDB0000195	GCST90200706	M01123	12:21102315-21602315	0.0669698303075969	0.2881178191367775	0.8161970268271097
MR-link 2	beta-citrylglutamate	HMDB0241915	1-(1-enyl-stearoyl)-2-arachidonoyl-gpe (p-18:0/20:4)*	HMDB0005779	GCST90199911	GCST90200058	3:183486882-183986882	0.0863512368595549	0.1185240923042698	0.4662743431087324
MR-link 2	beta-citrylglutamate	HMDB0241915	1-(1-enyl-stearoyl)-2-arachidonoyl-gpe (p-18:0/20:4)*	HMDB0005779	GCST90199911	GCST90200058	11:88203934-92094388	-0.0248050459216504	0.0253657659857349	0.3281264495639153
MR-link 2	dimethylglycine	HMDB0000092	methionine	HMDB0000696	GCST90200424	M01302	5:78080227-78832833	-0.0411097474576706	0.044974906989496	0.36068550643819
MR-link 2	dimethylglycine	HMDB0000092	methionine	HMDB0000696	GCST90200424	M01302	10:103976834-104737382	0.1884456498079824	0.1906163501961403	0.3228529136169709
MR-link 2	dimethylglycine	HMDB0000092	methionine	HMDB0000696	GCST90200424	M01302	15:76242337-76742337	0.2018439340342975	0.1582034592727258	0.2020084358602167
MR-link 2	sphingosine 1-phosphate	HMDB0000277	taurochenodeoxycholate	HMDB0000951	GCST90199657	GCST90200337	17:74160792-74684003	-0.1929746864600371	0.1725910890544172	0.2635228271266085
MR-link 2	creatinine	HMDB0000562	4-hydroxy-2-oxoglutaric acid	HMDB0002070	GCST90200366	GCST90199897	16:20142332-20642332	0.1550290832805342	0.2303679842997573	0.500970958819379
MR-link 2	citrate	HMDB0000094	lactate	HMDB0000190	met-d-Citrate	met-d-Lactate	1:54822726-55322726	0.3969980576556242	0.177167395176342	0.0250385360356156
MR-link 2	citrate	HMDB0000094	lactate	HMDB0000190	met-d-Citrate	met-d-Lactate	1:206967359-207467359	0.2630127739407478	0.0873971149928325	0.0026176525889739
MR-link 2	citrate	HMDB0000094	lactate	HMDB0000190	met-d-Citrate	met-d-Lactate	2:6909613-7409613	0.3842723266133034	0.1338988287774963	0.0041063966796576
MR-link 2	citrate	HMDB0000094	lactate	HMDB0000190	met-d-Citrate	met-d-Lactate	2:211290507-211790507	0.0668862078409303	0.1697719515398604	0.6935981780471752
MR-link 2	citrate	HMDB0000094	lactate	HMDB0000190	met-d-Citrate	met-d-Lactate	2:241907241-242693157	0.6045815171173767	0.2126766229641555	0.0044729406212601
MR-link 2	citrate	HMDB0000094	lactate	HMDB0000190	met-d-Citrate	met-d-Lactate	4:77164144-77664144	0.171908312776388	0.1540819201075848	0.2645530313447926
MR-link 2	citrate	HMDB0000094	lactate	HMDB0000190	met-d-Citrate	met-d-Lactate	5:14438417-15122542	-0.0058076888470909	0.0287692588147284	0.8400173076252724
MR-link 2	citrate	HMDB0000094	lactate	HMDB0000190	met-d-Citrate	met-d-Lactate	5:43252947-44074677	0.1368026831967192	0.0987525484277315	0.1659583462108831
MR-link 2	citrate	HMDB0000094	lactate	HMDB0000190	met-d-Citrate	met-d-Lactate	5:176569252-177069252	0.518372355783529	0.2876060425006099	0.0714872922926584
MR-link 2	citrate	HMDB0000094	lactate	HMDB0000190	met-d-Citrate	met-d-Lactate	6:18111878-18611878	0.0719320596363467	0.1379902662663119	0.6021692396596727
MR-link 2	citrate	HMDB0000094	lactate	HMDB0000190	met-d-Citrate	met-d-Lactate	6:160159894-160659894	0.0450367359648668	0.1109084340954351	0.6846901865055339
MR-link 2	citrate	HMDB0000094	lactate	HMDB0000190	met-d-Citrate	met-d-Lactate	7:72772933-73272933	-0.0194491871900736	0.1062444355961595	0.8547503439492781
MR-link 2	citrate	HMDB0000094	lactate	HMDB0000190	met-d-Citrate	met-d-Lactate	8:126256694-126756694	-0.0492848731084698	0.1135736183680197	0.6643272985391833
MR-link 2	citrate	HMDB0000094	lactate	HMDB0000190	met-d-Citrate	met-d-Lactate	9:95648531-96148531	0.0758657116228596	0.2042096930932597	0.710258553184282
MR-link 2	citrate	HMDB0000094	lactate	HMDB0000190	met-d-Citrate	met-d-Lactate	9:135899500-136399500	0.5461623471819117	0.3180111396005153	0.0859003610664797
MR-link 2	citrate	HMDB0000094	lactate	HMDB0000190	met-d-Citrate	met-d-Lactate	10:5959218-6459218	0.7694238044934367	0.2493282978245904	0.0020287791451389
MR-link 2	citrate	HMDB0000094	lactate	HMDB0000190	met-d-Citrate	met-d-Lactate	10:64654071-65607438	0.29299819458301	0.1514763790480407	0.0530783343754293
MR-link 2	citrate	HMDB0000094	lactate	HMDB0000190	met-d-Citrate	met-d-Lactate	10:94589724-95089724	-0.0045064825727339	0.2278881785893549	0.9842228826527848
MR-link 2	citrate	HMDB0000094	lactate	HMDB0000190	met-d-Citrate	met-d-Lactate	11:13111524-13611524	0.2850293429373385	0.2074639094117305	0.1694806950797117
MR-link 2	citrate	HMDB0000094	lactate	HMDB0000190	met-d-Citrate	met-d-Lactate	11:61356683-61856683	-0.1672791445649058	0.1419630001497807	0.2386654018521021
MR-link 2	citrate	HMDB0000094	lactate	HMDB0000190	met-d-Citrate	met-d-Lactate	12:20812570-21569526	0.2212471700322872	0.1583665357035751	0.1623962549812676
MR-link 2	citrate	HMDB0000094	lactate	HMDB0000190	met-d-Citrate	met-d-Lactate	12:120844110-121665390	-0.0737022276718441	0.1123999632407664	0.5120081697210429
MR-link 2	citrate	HMDB0000094	lactate	HMDB0000190	met-d-Citrate	met-d-Lactate	14:55030981-55530981	0.484229554885062	0.2286572723000104	0.034199723359004
MR-link 2	citrate	HMDB0000094	lactate	HMDB0000190	met-d-Citrate	met-d-Lactate	14:94594947-95094947	0.695756809629434	0.2201155212747539	0.0015729804262371
MR-link 2	citrate	HMDB0000094	lactate	HMDB0000190	met-d-Citrate	met-d-Lactate	14:102387585-102887585	-0.2698607843368992	0.2478185667738325	0.2761781490517941
MR-link 2	citrate	HMDB0000094	lactate	HMDB0000190	met-d-Citrate	met-d-Lactate	15:42429423-42929423	0.1833934032802692	0.1671532901184001	0.2725727641303419
MR-link 2	citrate	HMDB0000094	lactate	HMDB0000190	met-d-Citrate	met-d-Lactate	15:43028726-45186579	-0.0707611616060509	0.1178969833320062	0.5483763889700928
MR-link 2	citrate	HMDB0000094	lactate	HMDB0000190	met-d-Citrate	met-d-Lactate	16:58436602-58936602	0.1693636026667677	0.2110841941478262	0.4223499806404209
MR-link 2	citrate	HMDB0000094	lactate	HMDB0000190	met-d-Citrate	met-d-Lactate	17:6092241-7020419	0.0214189785288608	0.0155223358737508	0.1676232442609852
MR-link 2	citrate	HMDB0000094	lactate	HMDB0000190	met-d-Citrate	met-d-Lactate	17:57343504-58184169	0.5767094868718068	0.1648879853215281	0.0004694938218962
MR-link 2	citrate	HMDB0000094	lactate	HMDB0000190	met-d-Citrate	met-d-Lactate	18:76910235-77410235	0.403775766999147	0.2549373747608929	0.1132339240216377
MR-link 2	citrate	HMDB0000094	lactate	HMDB0000190	met-d-Citrate	met-d-Lactate	20:62104494-62604494	0.6821152999042984	0.2365822341098782	0.003936500063412
MR-link 2	citrate	HMDB0000094	lactate	HMDB0000190	met-d-Citrate	met-d-Lactate	22:18883605-19740639	-0.0869768257160195	0.0506475661428775	0.085925236053811
MR-link 2	2-hydroxyphenylacetate	HMDB0000669	taurochenodeoxycholate	HMDB0000951	GCST90200369	GCST90200337	9:131329579-131829579	0.1843918356708674	0.1068884589739327	0.0845118882894848
MR-link 2	2-hydroxyphenylacetate	HMDB0000669	taurochenodeoxycholate	HMDB0000951	GCST90200369	GCST90200337	12:122051275-122551275	-0.0401612425816381	0.198132469523275	0.8393703476743234
MR-link 2	alanine	HMDB0000161	cystathionine	HMDB0000099	bioa_001	GCST90200383	1:206985954-207485954	0.4381930573372964	0.3551875968389414	0.2173166879165751
MR-link 2	alanine	HMDB0000161	cystathionine	HMDB0000099	bioa_001	GCST90200383	2:27143030-28594285	0.074176903900318	0.2951467778499303	0.8015651008319578
MR-link 2	alanine	HMDB0000161	cystathionine	HMDB0000099	bioa_001	GCST90200383	2:64958074-65458074	-0.0737078397475412	0.314105610405726	0.8144730879535502
MR-link 2	alanine	HMDB0000161	cystathionine	HMDB0000099	bioa_001	GCST90200383	3:71155270-71655270	1.0044292330826328	0.552548076339952	0.0690926756285032
MR-link 2	alanine	HMDB0000161	cystathionine	HMDB0000099	bioa_001	GCST90200383	4:88976422-89476422	1.0984727498919415	0.5394520955566211	0.0417227610315742
MR-link 2	alanine	HMDB0000161	cystathionine	HMDB0000099	bioa_001	GCST90200383	7:72732874-73232874	-0.4725606904779496	0.485441959425161	0.3303223153166835
MR-link 2	alanine	HMDB0000161	cystathionine	HMDB0000099	bioa_001	GCST90200383	8:145568681-146068681	-0.2058948035020087	1.7069152740573303	0.9039889254562058
MR-link 2	alanine	HMDB0000161	cystathionine	HMDB0000099	bioa_001	GCST90200383	9:4040541-4540541	0.2702809198771606	0.691998930752705	0.6961077353751981
MR-link 2	alanine	HMDB0000161	cystathionine	HMDB0000099	bioa_001	GCST90200383	12:46636543-47713425	0.1134633346485	0.1883808761423247	0.5469690451264627
MR-link 2	alanine	HMDB0000161	cystathionine	HMDB0000099	bioa_001	GCST90200383	12:56615040-57115040	1.041926586138358	0.3051780704993925	0.0006397912634618
MR-link 2	alanine	HMDB0000161	cystathionine	HMDB0000099	bioa_001	GCST90200383	12:59727701-60227701	0.609113137747391	0.3621823420117442	0.0926103736335786
MR-link 2	alanine	HMDB0000161	cystathionine	HMDB0000099	bioa_001	GCST90200383	14:75116447-75616447	0.0368641707609947	0.6123448768421436	0.9519950331433248
MR-link 2	alanine	HMDB0000161	cystathionine	HMDB0000099	bioa_001	GCST90200383	16:69621701-70931491	0.0941367251970437	0.2160911543462942	0.6631020590059012
MR-link 2	alanine	HMDB0000161	cystathionine	HMDB0000099	bioa_001	GCST90200383	17:40568584-41068584	0.9957885280729022	1.3796054763915888	0.4704222207087843
MR-link 2	alanine	HMDB0000161	cystathionine	HMDB0000099	bioa_001	GCST90200383	22:18906543-19406543	0.1489558467099225	0.5043459534996325	0.7677306602119979
MR-link 2	biliverdin	HMDB0001008	taurochenodeoxycholate	HMDB0000951	M02137	M18494	2:234046650-234918570	0.0241486908636947	0.0411523367076255	0.5573298809906262
MR-link 2	spermidine	HMDB0001257	citrate	HMDB0000094	GCST90200423	met-d-Citrate	1:247789451-248289451	0.0964514553624555	0.0459626266924402	0.0358631440347609
MR-link 2	glutamine	HMDB0000641	taurine	HMDB0000251	GCST90200419	GCST90200420	12:56335248-57115338	-0.0892500192909707	0.0756064425711123	0.2378192132661545
MR-link 2	n-stearoyl-sphingosine (d18:1/18:0)*	HMDB0004950	arachidonate (20:4n6)	HMDB0001043	GCST90200341	M01110	10:64645010-65401382	-0.1703459369086155	0.3212349453707321	0.5959146388147207
MR-link 2	n-stearoyl-sphingosine (d18:1/18:0)*	HMDB0004950	arachidonate (20:4n6)	HMDB0001043	GCST90200341	M01110	14:63982220-64482220	0.0214153092581855	0.2056795228133086	0.9170742839996407
MR-link 2	n-stearoyl-sphingosine (d18:1/18:0)*	HMDB0004950	arachidonate (20:4n6)	HMDB0001043	GCST90200341	M01110	18:55052269-55552269	0.0668069365249712	0.1856832652882726	0.7190043651863316
MR-link 2	tyrosine	HMDB0000158	glycochenodeoxycholate	HMDB0000637	bioa_021	GCST90200342	4:99820973-100320973	0.6243214096551788	0.6033588958328314	0.3007889366617906
MR-link 2	tyrosine	HMDB0000158	glycochenodeoxycholate	HMDB0000637	bioa_021	GCST90200342	6:111242119-112017012	0.0760563670510493	0.1202915765236102	0.5272125707813505
MR-link 2	tyrosine	HMDB0000158	glycochenodeoxycholate	HMDB0000637	bioa_021	GCST90200342	6:112114361-112614361	0.2181347980393487	0.4262461359945848	0.6088205064195688
MR-link 2	tyrosine	HMDB0000158	glycochenodeoxycholate	HMDB0000637	bioa_021	GCST90200342	7:27926305-28426305	-0.0845505688325636	0.5148044804126015	0.8695436184902561
MR-link 2	tyrosine	HMDB0000158	glycochenodeoxycholate	HMDB0000637	bioa_021	GCST90200342	10:64816186-65575478	0.5022380885129689	0.6869024162934204	0.4646791906674881
MR-link 2	tyrosine	HMDB0000158	glycochenodeoxycholate	HMDB0000637	bioa_021	GCST90200342	11:61310081-61810081	0.057623832461122	0.7592862391185853	0.9395049364956868
MR-link 2	tyrosine	HMDB0000158	glycochenodeoxycholate	HMDB0000637	bioa_021	GCST90200342	12:46678393-47435518	0.6153179551654624	0.436273043757467	0.1584226510102173
MR-link 2	tyrosine	HMDB0000158	glycochenodeoxycholate	HMDB0000637	bioa_021	GCST90200342	12:56615040-57115040	1.0708280980442462	0.3843958025329939	0.0053405116716921
MR-link 2	tyrosine	HMDB0000158	glycochenodeoxycholate	HMDB0000637	bioa_021	GCST90200342	12:57594049-58094049	0.1727894316066409	0.6132478827086153	0.7781266585606293
MR-link 2	tyrosine	HMDB0000158	glycochenodeoxycholate	HMDB0000637	bioa_021	GCST90200342	12:59727701-60227701	-0.1129686953808574	0.438989695843662	0.7969179216700282
MR-link 2	tyrosine	HMDB0000158	glycochenodeoxycholate	HMDB0000637	bioa_021	GCST90200342	12:120845172-121674861	0.091986508672666	0.4166986488988572	0.825286570470901
MR-link 2	tyrosine	HMDB0000158	glycochenodeoxycholate	HMDB0000637	bioa_021	GCST90200342	12:122092964-122592964	0.4056261629557114	0.5271623776502012	0.4416250098090212
MR-link 2	tyrosine	HMDB0000158	glycochenodeoxycholate	HMDB0000637	bioa_021	GCST90200342	15:60649639-61149639	-0.749415462223633	0.9019202343530032	0.4060238975502449
MR-link 2	tyrosine	HMDB0000158	glycochenodeoxycholate	HMDB0000637	bioa_021	GCST90200342	16:71153235-72438683	-0.2567310921089997	0.2241079995569661	0.251973686908106
MR-link 2	creatine	HMDB0000064	phenylpyruvate	HMDB0000205	M27718	GCST90200365	2:211346498-211846498	-0.1427536261697649	0.0820211809747751	0.0817803281766203
MR-link 2	lactate	HMDB0000190	eicosapentaenoate (epa; 20:5n3)	HMDB0001999	met-d-Lactate	M18467	2:27348097-28101918	0.5600395511831274	0.631485622822158	0.3751540989430628
MR-link 2	lactate	HMDB0000190	eicosapentaenoate (epa; 20:5n3)	HMDB0001999	met-d-Lactate	M18467	6:135171067-135671067	0.1210795450976091	0.4973440643507323	0.8076550502096113
MR-link 2	lactate	HMDB0000190	eicosapentaenoate (epa; 20:5n3)	HMDB0001999	met-d-Lactate	M18467	8:106333124-106833124	0.4146131818444379	0.7601769845025067	0.585466993873084
MR-link 2	lactate	HMDB0000190	eicosapentaenoate (epa; 20:5n3)	HMDB0001999	met-d-Lactate	M18467	9:4513176-5186407	0.0188428769892716	0.4451731099632602	0.966237959429894
MR-link 2	lactate	HMDB0000190	eicosapentaenoate (epa; 20:5n3)	HMDB0001999	met-d-Lactate	M18467	10:2727379-3389269	-0.1364012689368197	0.3085749377471452	0.6584630668732081
MR-link 2	lactate	HMDB0000190	eicosapentaenoate (epa; 20:5n3)	HMDB0001999	met-d-Lactate	M18467	11:118839742-119339742	-0.2580393866633478	0.670273904621844	0.7002551748990874
MR-link 2	lactate	HMDB0000190	eicosapentaenoate (epa; 20:5n3)	HMDB0001999	met-d-Lactate	M18467	12:111162908-111662908	-0.2124109533221236	0.6608168562304442	0.7478792871690456
MR-link 2	lactate	HMDB0000190	eicosapentaenoate (epa; 20:5n3)	HMDB0001999	met-d-Lactate	M18467	12:111682800-113133476	0.2415980095045503	0.4018349371236519	0.5476821813338468
MR-link 2	biliverdin	HMDB0001008	glycochenodeoxycholate	HMDB0000637	M02137	M32346	2:234046650-234918570	0.0580584488920454	0.0351261204501555	0.0983600002284059
MR-link 2	beta-alanine	HMDB0000056	kynurenine	HMDB0000684	GCST90200361	bioa_027	3:30500404-31000404	-0.0442337904488145	0.0531589830582728	0.4053503715396931
MR-link 2	choline phosphate	HMDB0001565	citrulline	HMDB0000904	GCST90200363	M02132	1:21573292-22142120	0.020384487343129	0.0758459252185581	0.7881129916416374
MR-link 2	choline phosphate	HMDB0001565	citrulline	HMDB0000904	GCST90200363	M02132	22:24245541-24745541	0.0990051829509035	0.1765913770136176	0.575039141893514
MR-link 2	n1-methyl-2-pyridone-5-carboxamide	HMDB0004193	dihydroorotate	HMDB03349	GCST90199778	GCST90200444	2:135485648-135985648	0.0723622242946366	0.1656159493502787	0.6621636578657647
MR-link 2	n1-methyl-2-pyridone-5-carboxamide	HMDB0004193	dihydroorotate	HMDB03349	GCST90199778	GCST90200444	7:10019022-10519022	0.0677516111702808	0.2489267105202115	0.7854875138076112
MR-link 2	eicosapentaenoate (epa; 20:5n3)	HMDB0001999	arginine	HMDB0000517	GCST90200349	bioa_002	11:61319830-61819830	-0.0268504273657978	0.0537555713459241	0.617433482592584
MR-link 2	cytidine	HMDB0000089	1-stearoyl-2-oleoyl-gps (18:0/18:1)	HMDB0010163	GCST90200429	GCST90199652	15:85255020-85755020	0.1270876529252895	0.1610336550829197	0.4299955127037141
MR-link 2	isoursodeoxycholate	HMDB0000686	glucuronate	HMDB0000127	GCST90199892	GCST90199641	5:35715970-36215970	0.2095226177744543	0.1931852544822815	0.2781128675964949
MR-link 2	sphingosine 1-phosphate	HMDB0000277	serine	HMDB0000187	GCST90199657	GCST90200415	17:74160792-74684003	0.005506722770578	0.2174441459279721	0.9797959174429912
MR-link 2	pantothenate	HMDB0000210	choline	HMDB0000097	GCST90200279	GCST90200327	1:199230515-199730515	0.2659733256110305	0.2102132567460218	0.2057800149422051
MR-link 2	2-oxoarginine*	HMDB0004225	glycine	HMDB0000123	GCST90199903	bioa_008	4:102938709-103438709	-0.2390872222552457	0.094229002982437	0.0111711269720004
MR-link 2	2-oxoarginine*	HMDB0004225	glycine	HMDB0000123	GCST90199903	bioa_008	6:160310824-160819068	0.038290785286275	0.0341641182764937	0.2623774715829337
MR-link 2	7-methylxanthine	HMDB0001991	serine	HMDB0000187	GCST90199754	bioa_018	15:74777880-75578595	0.0571314664787081	0.1042995666920162	0.5838544964043835
MR-link 2	5-oxoproline	HMDB0000267	serine	HMDB0000187	GCST90200280	GCST90200415	8:144861615-145802337	0.012540956170893	0.0415966564213832	0.7630412367646298
MR-link 2	5-oxoproline	HMDB0000267	serine	HMDB0000187	GCST90200280	GCST90200415	12:56615338-57115338	-0.2751537179321544	0.1935243423025097	0.1550831071329186
MR-link 2	5-acetylamino-6-formylamino-3-methyluracil	HMDB0011105	flavin adenine dinucleotide (fad)	HMDB0001248	GCST90200680	GCST90200376	8:17743764-18765840	-0.0169455062280495	0.0245999037324818	0.4909211837267144
MR-link 2	thyroxine	HMDB0000248	glycohyocholate	HMDB0000138	GCST90200293	GCST90199935	2:234397317-234897317	-0.0048769250585725	0.2903474619691203	0.9865986765818268
MR-link 2	thyroxine	HMDB0000248	glycohyocholate	HMDB0000138	GCST90200293	GCST90199935	12:121166650-121666650	-0.4884306517421717	0.4566490248414629	0.2848005245295537
MR-link 2	arginine	HMDB0000517	oleate (18:1n9)	HMDB0000207	GCST90200372	M01359	4:77758299-78258299	0.5496148180477497	0.3680798503838128	0.1353862743600058
MR-link 2	arginine	HMDB0000517	oleate (18:1n9)	HMDB0000207	GCST90200372	M01359	6:131644358-132148208	-0.1403441698578731	0.1739995768662819	0.419909854446414
MR-link 2	arginine	HMDB0000517	oleate (18:1n9)	HMDB0000207	GCST90200372	M01359	10:99896895-100396895	0.0771308422251285	0.1317892590639408	0.5583736182139865
MR-link 2	n-acetylornithine	HMDB0003357	5-oxoproline	HMDB0000267	bioa_023	M01494	2:72878681-74437061	-0.0077825503101265	0.023690352061645	0.7425250393434124
MR-link 2	n-acetylornithine	HMDB0003357	5-oxoproline	HMDB0000267	bioa_023	M01494	5:950573-1450573	-0.3777234321909093	0.2335612453890416	0.105827553357464
MR-link 2	n-acetylornithine	HMDB0003357	5-oxoproline	HMDB0000267	bioa_023	M01494	14:23348952-23848952	0.984634738411797	0.4409947259259706	0.0255648720148507
MR-link 2	n-acetylornithine	HMDB0003357	5-oxoproline	HMDB0000267	bioa_023	M01494	17:37301988-37801988	-0.2408141509697109	0.347443139287619	0.4882444296454349
MR-link 2	alanine	HMDB0000161	7-methylxanthine	HMDB0001991	met-d-Ala	M34390	1:206970800-207470800	0.3327423364149174	0.4510072273588861	0.4606505417555616
MR-link 2	alanine	HMDB0000161	7-methylxanthine	HMDB0001991	met-d-Ala	M34390	2:27480940-28253616	-0.3247820394751242	0.3703404591373562	0.3804962346745002
MR-link 2	alanine	HMDB0000161	7-methylxanthine	HMDB0001991	met-d-Ala	M34390	2:64970910-65916674	0.0533982781370304	0.3887089414167277	0.8907356366222543
MR-link 2	alanine	HMDB0000161	7-methylxanthine	HMDB0001991	met-d-Ala	M34390	3:122879946-123379946	0.2867555504015773	0.7890354719632049	0.7162871131400521
MR-link 2	alanine	HMDB0000161	7-methylxanthine	HMDB0001991	met-d-Ala	M34390	3:159754026-160551365	-0.2783453277265754	0.5561473031208192	0.6167311539125777
MR-link 2	alanine	HMDB0000161	7-methylxanthine	HMDB0001991	met-d-Ala	M34390	4:88958565-89458565	0.1740534630809563	0.5338662936051676	0.7444058588549559
MR-link 2	alanine	HMDB0000161	7-methylxanthine	HMDB0001991	met-d-Ala	M34390	5:35692098-36469710	0.4848581003873138	0.8452464111011095	0.5662186855145794
MR-link 2	alanine	HMDB0000161	7-methylxanthine	HMDB0001991	met-d-Ala	M34390	6:20453952-20953952	0.9185794319589328	0.8329196312722342	0.2700954307262748
MR-link 2	alanine	HMDB0000161	7-methylxanthine	HMDB0001991	met-d-Ala	M34390	8:17128898-17669461	-0.5220788476749261	0.7319364520609556	0.475669793274586
MR-link 2	alanine	HMDB0000161	7-methylxanthine	HMDB0001991	met-d-Ala	M34390	8:49725746-50225746	0.5486463317949207	1.103874213983252	0.6191757334818941
MR-link 2	alanine	HMDB0000161	7-methylxanthine	HMDB0001991	met-d-Ala	M34390	8:117935733-118435733	0.3191138810431725	0.8943401073602485	0.7212303767276615
MR-link 2	alanine	HMDB0000161	7-methylxanthine	HMDB0001991	met-d-Ala	M34390	8:145497920-145997920	-0.0352695221795697	0.5838493216215159	0.9518302065630072
MR-link 2	alanine	HMDB0000161	7-methylxanthine	HMDB0001991	met-d-Ala	M34390	9:4033137-4533137	-2.01478118442402	0.8259136539856268	0.0147093363853349
MR-link 2	alanine	HMDB0000161	7-methylxanthine	HMDB0001991	met-d-Ala	M34390	11:8005408-8505408	-0.5722009184471795	0.6865774631664403	0.4046132125707868
MR-link 2	alanine	HMDB0000161	7-methylxanthine	HMDB0001991	met-d-Ala	M34390	12:46544011-47796599	-0.3261849154675551	0.2721337813230505	0.2306758485884198
MR-link 2	alanine	HMDB0000161	7-methylxanthine	HMDB0001991	met-d-Ala	M34390	12:56610577-57110577	-0.4557999814378047	0.299902637608698	0.1285545825069634
MR-link 2	alanine	HMDB0000161	7-methylxanthine	HMDB0001991	met-d-Ala	M34390	12:59740767-60240767	-0.3029100522815584	0.514535922406312	0.5560589457820327
MR-link 2	alanine	HMDB0000161	7-methylxanthine	HMDB0001991	met-d-Ala	M34390	12:122367989-122867989	0.96301212358172	0.6972648918696338	0.1672395821714582
MR-link 2	alanine	HMDB0000161	7-methylxanthine	HMDB0001991	met-d-Ala	M34390	16:69383883-70933639	0.1850895308168553	0.2864875271093834	0.5182373363838366
MR-link 2	alanine	HMDB0000161	7-methylxanthine	HMDB0001991	met-d-Ala	M34390	17:79391534-79891534	-0.9247986014305118	0.6279474854040573	0.1408232090097875
MR-link 2	alanine	HMDB0000161	7-methylxanthine	HMDB0001991	met-d-Ala	M34390	21:32796216-33296216	0.4655678807683843	1.7715501830151024	0.7927027807726922
MR-link 2	alanine	HMDB0000161	7-methylxanthine	HMDB0001991	met-d-Ala	M34390	22:18934095-19434095	0.3317854692929277	0.8345210150787714	0.6909428055601419
MR-link 2	alpha-ketoglutarate	HMDB0000208	lactate	HMDB0000190	GCST90200455	met-d-Lactate	20:44931392-45517926	0.0300595034616699	0.0247409503556564	0.2243776722445517
MR-link 2	threonine	HMDB0000167	pantothenate	HMDB0000210	bioa_019	GCST90200279	2:27191397-28253174	-0.3410659773312213	0.2578802374303345	0.1859767238308822
MR-link 2	threonine	HMDB0000167	pantothenate	HMDB0000210	bioa_019	GCST90200279	6:126521687-127323798	-0.2773869460600566	0.404038899233037	0.4923756446844851
MR-link 2	threonine	HMDB0000167	pantothenate	HMDB0000210	bioa_019	GCST90200279	8:74631674-75131674	-0.2358305079252822	0.3064259284724562	0.4415273034049237
MR-link 2	threonine	HMDB0000167	pantothenate	HMDB0000210	bioa_019	GCST90200279	12:46636543-47464292	0.0517983606574604	0.1519471020793471	0.733180878588694
MR-link 2	threonine	HMDB0000167	pantothenate	HMDB0000210	bioa_019	GCST90200279	12:56615040-57115040	0.1499848493811875	0.2306718834174707	0.5155574670656856
MR-link 2	threonine	HMDB0000167	pantothenate	HMDB0000210	bioa_019	GCST90200279	12:59727701-60227701	0.3389152712348701	0.3287713785538459	0.3026093185031924
MR-link 2	threonine	HMDB0000167	pantothenate	HMDB0000210	bioa_019	GCST90200279	16:1654524-2154524	0.0766500703669181	0.2581959806514346	0.7665674474289457
MR-link 2	threonine	HMDB0000167	pantothenate	HMDB0000210	bioa_019	GCST90200279	20:42792364-43292364	0.2179158816996084	0.4672778928800377	0.640963713771874
MR-link 2	pantothenate	HMDB0000210	choline phosphate	HMDB0001565	GCST90200279	GCST90200363	1:199230515-199730515	0.507226110719748	0.220495303276386	0.0214258986853491
MR-link 2	phenylalanine	HMDB0000159	creatinine	HMDB0000562	met-d-Phe	GCST90200366	2:211293055-211793055	-0.1538158794737616	0.8818827610698332	0.8615372792321111
MR-link 2	phenylalanine	HMDB0000159	creatinine	HMDB0000562	met-d-Phe	GCST90200366	6:17868392-18368392	-1.3685133406261225	0.9215095824120034	0.1375232398679832
MR-link 2	phenylalanine	HMDB0000159	creatinine	HMDB0000562	met-d-Phe	GCST90200366	11:57019429-57519429	-0.289689211420771	0.3778840602706893	0.4433141961731718
MR-link 2	phenylalanine	HMDB0000159	creatinine	HMDB0000562	met-d-Phe	GCST90200366	12:56671418-57171418	-1.0369263914471911	1.0317813288377142	0.3149033107731989
MR-link 2	phenylalanine	HMDB0000159	creatinine	HMDB0000562	met-d-Phe	GCST90200366	12:102211009-102721004	0.218721977323871	0.3566311508455028	0.5396778219007169
MR-link 2	phenylalanine	HMDB0000159	creatinine	HMDB0000562	met-d-Phe	GCST90200366	12:102890425-104124563	-0.0562929138227145	0.08582768536562	0.511899451633065
MR-link 2	phenylalanine	HMDB0000159	creatinine	HMDB0000562	met-d-Phe	GCST90200366	12:104125826-104625826	0.4901703836603236	0.5748257654240434	0.3938098138690963
MR-link 2	phenylalanine	HMDB0000159	creatinine	HMDB0000562	met-d-Phe	GCST90200366	14:55161744-55661744	-0.3144571884399895	0.3238670127219119	0.3315754651354932
MR-link 2	phenylalanine	HMDB0000159	creatinine	HMDB0000562	met-d-Phe	GCST90200366	14:55670870-56170870	0.2656333025650099	0.6276850853736106	0.6721528633269724
MR-link 2	phenylalanine	HMDB0000159	creatinine	HMDB0000562	met-d-Phe	GCST90200366	16:16004626-16504626	0.92826574206092	0.6215670504607868	0.1353251439366154
MR-link 2	4-hydroxyphenylpyruvate	HMDB0000707	cystathionine	HMDB0000099	GCST90200300	GCST90200383	11:63046797-63546797	0.7961362393573758	0.3811670058150824	0.0367364585866838
MR-link 2	4-hydroxyphenylpyruvate	HMDB0000707	cystathionine	HMDB0000099	GCST90200300	GCST90200383	12:122051275-122551275	0.3595408216780265	0.177144125134857	0.0423919861941416
MR-link 2	dimethylglycine	HMDB0000092	adenosine	HMDB0000050	GCST90200424	M00555	5:78080227-78832833	-0.0629810730809523	0.0452165300412798	0.1636569326865739
MR-link 2	dimethylglycine	HMDB0000092	adenosine	HMDB0000050	GCST90200424	M00555	10:103976834-104737382	0.1989075492541865	0.182053670808508	0.2745798171902411
MR-link 2	dimethylglycine	HMDB0000092	adenosine	HMDB0000050	GCST90200424	M00555	15:76242337-76742337	0.2594078898750099	0.1491641274635695	0.0820212355210586
MR-link 2	citrulline	HMDB0000904	docosahexaenoate (dha; 22:6n3)	HMDB0002183	GCST90200403	GCST90199651	2:211084708-211584708	-0.0639622241790323	0.1400489217512876	0.6478770326053931
MR-link 2	citrulline	HMDB0000904	docosahexaenoate (dha; 22:6n3)	HMDB0002183	GCST90200403	GCST90199651	9:133044244-133573675	0.2229721484802659	0.168267871204941	0.1851372128958038
MR-link 2	n-acetylornithine	HMDB0003357	guanidinoacetate	HMDB0000128	bioa_023	GCST90200384	2:72878681-74437061	0.0462990266423499	0.0241635217045596	0.0553560408521104
MR-link 2	n-acetylornithine	HMDB0003357	guanidinoacetate	HMDB0000128	bioa_023	GCST90200384	5:950573-1450573	0.0553295405700163	0.3464554774383033	0.873116034743908
MR-link 2	n-acetylornithine	HMDB0003357	guanidinoacetate	HMDB0000128	bioa_023	GCST90200384	17:37301988-37801988	-0.8129370415236455	0.5343716038184171	0.1281857340819691
MR-link 2	sphinganine-1-phosphate	HMDB0001383	3-(4-hydroxyphenyl)lactate	HMDB0000755	GCST90199845	M32197	17:74160792-74669333	0.1525219883566694	0.263220846137076	0.5622889857750206
MR-link 2	serine	HMDB0000187	n-palmitoyl-sphingosine (d18:1/16:0)	HMDB0004949	bioa_018	GCST90200336	1:11610843-12110843	0.3753561153592783	0.3278989909789402	0.2523206366949812
MR-link 2	serine	HMDB0000187	n-palmitoyl-sphingosine (d18:1/16:0)	HMDB0004949	bioa_018	GCST90200336	1:119427250-120522606	-0.0319355475438075	0.0908839688549884	0.7252971888789699
MR-link 2	serine	HMDB0000187	n-palmitoyl-sphingosine (d18:1/16:0)	HMDB0004949	bioa_018	GCST90200336	2:27480940-27980940	0.1945834957256598	0.2391233028546534	0.4157955931221465
MR-link 2	serine	HMDB0000187	n-palmitoyl-sphingosine (d18:1/16:0)	HMDB0004949	bioa_018	GCST90200336	2:211315692-212076215	0.1833806303388713	0.1060409702645014	0.0837487021823735
MR-link 2	serine	HMDB0000187	n-palmitoyl-sphingosine (d18:1/16:0)	HMDB0004949	bioa_018	GCST90200336	3:125660381-126160381	0.2120978196001843	0.260342485093015	0.4152510974861139
MR-link 2	serine	HMDB0000187	n-palmitoyl-sphingosine (d18:1/16:0)	HMDB0004949	bioa_018	GCST90200336	7:55551853-56922308	0.0962819906404509	0.1118160229589779	0.389196694514182
MR-link 2	serine	HMDB0000187	n-palmitoyl-sphingosine (d18:1/16:0)	HMDB0004949	bioa_018	GCST90200336	8:126232621-126732621	-0.034800473180748	0.3594421691520998	0.9228709263992072
MR-link 2	serine	HMDB0000187	n-palmitoyl-sphingosine (d18:1/16:0)	HMDB0004949	bioa_018	GCST90200336	10:65065800-65565800	1.4861145033209775	0.610611166858719	0.0149406367746234
MR-link 2	acetone	HMDB0001659	taurine	HMDB0000251	met-d-Acetone	bioa_034	1:120074995-120574995	0.2786116042680188	0.4774730384038925	0.5595481784815886
MR-link 2	acetone	HMDB0001659	taurine	HMDB0000251	met-d-Acetone	bioa_034	5:41206969-43455198	-0.0074059768876096	0.1518913416405084	0.9611118447017732
MR-link 2	acetone	HMDB0001659	taurine	HMDB0000251	met-d-Acetone	bioa_034	6:166522838-167022838	0.7799452010303818	0.7317920309186096	0.2865132858356548
MR-link 2	acetone	HMDB0001659	taurine	HMDB0000251	met-d-Acetone	bioa_034	8:126241733-126741733	-1.2161855590415602	0.4505490055162665	0.0069476873970305
MR-link 2	acetone	HMDB0001659	taurine	HMDB0000251	met-d-Acetone	bioa_034	10:135065795-135607239	0.5330037270577872	0.2706446072975855	0.0489087709617065
MR-link 2	acetone	HMDB0001659	taurine	HMDB0000251	met-d-Acetone	bioa_034	11:116461180-116961180	-0.0150776941789512	0.42721020816232	0.9718457983758176
MR-link 2	acetone	HMDB0001659	taurine	HMDB0000251	met-d-Acetone	bioa_034	12:122365033-122865033	-0.1155030505660313	0.3786775054141646	0.7603532572652315
MR-link 2	acetone	HMDB0001659	taurine	HMDB0000251	met-d-Acetone	bioa_034	12:123068455-124007504	0.0729647889500115	0.4213186012776339	0.862508388672163
MR-link 2	acetone	HMDB0001659	taurine	HMDB0000251	met-d-Acetone	bioa_034	13:42058883-42558883	0.4740823543448518	0.4607158354288468	0.3034738002586061
MR-link 2	acetone	HMDB0001659	taurine	HMDB0000251	met-d-Acetone	bioa_034	17:6935779-7435779	-0.285236029822549	0.3047980673750015	0.3493660371336621
MR-link 2	acetone	HMDB0001659	taurine	HMDB0000251	met-d-Acetone	bioa_034	19:45929043-46429043	-0.6601739466040109	0.5112056244868203	0.1965629746318448
MR-link 2	thyroxine	HMDB0000248	cysteine	HMDB0000574	GCST90200293	GCST90200439	2:234397317-234897317	0.5013743155664596	0.2347446291739924	0.0326933791064184
MR-link 2	thyroxine	HMDB0000248	cysteine	HMDB0000574	GCST90200293	GCST90200439	12:121166650-121666650	1.085285149342755	0.3801311794008046	0.0043033038942938
MR-link 2	7-methylxanthine	HMDB0001991	glycochenodeoxycholate	HMDB0000637	GCST90199754	GCST90200342	1:197801712-198301712	-0.65645294377779	0.5155043205614116	0.202869434917243
MR-link 2	7-methylxanthine	HMDB0001991	glycochenodeoxycholate	HMDB0000637	GCST90199754	GCST90200342	15:74777880-75578595	0.4291495257108162	0.2626897627103067	0.1023272482841431
MR-link 2	phenylalanine	HMDB0000159	creatine	HMDB0000064	GCST90200396	GCST90200323	12:103005621-103594137	-0.0539995035435585	0.1001057406204235	0.5895938799430589
MR-link 2	2-aminobutyrate	HMDB0000452	1-(1-enyl-stearoyl)-2-arachidonoyl-gpe (p-18:0/20:4)*	HMDB0005779	M32348	GCST90200058	2:64958074-65458074	-0.2475469038838484	0.1323166409231199	0.061363448034086
MR-link 2	2-aminobutyrate	HMDB0000452	1-(1-enyl-stearoyl)-2-arachidonoyl-gpe (p-18:0/20:4)*	HMDB0005779	M32348	GCST90200058	4:88993818-89493818	-0.3752616128855846	0.2327770095596818	0.1069385022872599
MR-link 2	alpha-aminoadipic acid	HMDB0000510	4-hydroxy-2-oxoglutaric acid	HMDB0002070	bioa_025	GCST90199897	3:2996317-3496317	0.1295367542585338	0.3094293302629978	0.6754857255025155
MR-link 2	alpha-aminoadipic acid	HMDB0000510	4-hydroxy-2-oxoglutaric acid	HMDB0002070	bioa_025	GCST90199897	5:36380209-36880209	-0.0525155388457809	0.2273615703137518	0.8173318316880591
MR-link 2	beta-citrylglutamate	HMDB0241915	hypotaurine	HMDB0000965	GCST90199911	GCST90200379	3:183486882-183986882	0.1651212897216036	0.1414129679636807	0.2429467239675437
MR-link 2	beta-citrylglutamate	HMDB0241915	hypotaurine	HMDB0000965	GCST90199911	GCST90200379	11:88203934-92094388	0.0174528209497373	0.0239295320964213	0.4657922785368581
MR-link 2	myo-inositol	HMDB0000211	glutamate	HMDB0000148	GCST90200401	GCST90200412	16:24676314-25176314	-0.061248480851879	0.1710100210342633	0.7202256287790236
MR-link 2	myo-inositol	HMDB0000211	glutamate	HMDB0000148	GCST90200401	GCST90200412	19:18383755-18883755	-0.3246446395940988	0.3219318189280736	0.3132496636846436
MR-link 2	spermidine	HMDB0001257	ornithine	HMDB0000214	bioa_033	GCST90200404	1:247760300-248289451	-0.0444503041706869	0.0871099855243538	0.6098567537086064
MR-link 2	spermidine	HMDB0001257	ornithine	HMDB0000214	bioa_033	GCST90200404	19:54070939-54570939	0.2864282068320802	0.190279804841828	0.1322469427798517
MR-link 2	bilirubin (z,z)	HMDB0000054	3-methyl-2-oxobutyrate	HMDB0000019	GCST90200704	M21047	2:233988949-235124783	0.0272251124551386	0.023474661308533	0.2461441180621985
MR-link 2	bilirubin (z,z)	HMDB0000054	3-methyl-2-oxobutyrate	HMDB0000019	GCST90200704	M21047	12:21093886-21593886	-0.1751327272518546	0.1345152042347412	0.1929318084848544
MR-link 2	myo-inositol	HMDB0000211	glucose	HMDB0000122	GCST90200401	met-d-Glucose	16:24676314-25176314	-0.0653695556089707	0.0378496737526001	0.0841526276960567
MR-link 2	myo-inositol	HMDB0000211	glucose	HMDB0000122	GCST90200401	met-d-Glucose	19:18383755-18883755	0.07232672203859	0.0690624167250199	0.2949769051754662
MR-link 2	bilirubin (z,z)	HMDB0000054	citrulline	HMDB0000904	GCST90200704	GCST90200403	2:233988949-235124783	0.015847452477489	0.0212298266891054	0.4553828718984989
MR-link 2	bilirubin (z,z)	HMDB0000054	citrulline	HMDB0000904	GCST90200704	GCST90200403	12:21093886-21593886	0.0947894659088111	0.1201553826824669	0.4301758822149163
MR-link 2	uridine	HMDB0000296	serine	HMDB0000187	GCST90200407	M32315	1:20666238-21166238	0.1749465933998388	0.1267833716657824	0.1676217628464946
MR-link 2	uridine	HMDB0000296	serine	HMDB0000187	GCST90200407	M32315	7:47877194-48377194	-0.2849465003993867	0.2422187206902754	0.2394344164773771
MR-link 2	uridine	HMDB0000296	serine	HMDB0000187	GCST90200407	M32315	22:50686035-51186035	-0.3317609518038116	0.1743019411442539	0.0569923828997433
MR-link 2	4-acetamidobutanoate	HMDB0003681	lactate	HMDB0000190	M01558	met-d-Lactate	8:18010431-18510431	0.0283581563657267	0.0149787557830058	0.0583279412667229
MR-link 2	4-acetamidobutanoate	HMDB0003681	lactate	HMDB0000190	M01558	met-d-Lactate	18:22536478-23036478	0.0278815317610925	0.0573246972360479	0.6266984417295436
MR-link 2	sarcosine	HMDB0000271	n6,n6,n6-trimethyllysine	HMDB0001325	bioa_031	GCST90200344	1:157842259-158342259	-0.4623805503971464	0.5615424695505857	0.41027400203491
MR-link 2	sarcosine	HMDB0000271	n6,n6,n6-trimethyllysine	HMDB0001325	bioa_031	GCST90200344	9:136282183-136851769	-0.0935886644816665	0.1097633181516987	0.3938586251742874
MR-link 2	acetylphosphate	HMDB0001494	n1-methyl-2-pyridone-5-carboxamide	HMDB0004193	M15488	GCST90199778	1:109564880-110064880	0.0113718608038352	0.1607579877585664	0.9436054735922984
MR-link 2	acetylphosphate	HMDB0001494	n1-methyl-2-pyridone-5-carboxamide	HMDB0004193	M15488	GCST90199778	6:96128415-96628415	0.1850281343784584	0.2031526287879059	0.3624092709043112
MR-link 2	creatinine	HMDB0000562	urate	HMDB0000289	GCST90200366	GCST90200307	16:20142332-20642332	0.5924940162010159	0.23518878714779	0.0117612700790766
MR-link 2	isoleucine	HMDB0000172	leucine	HMDB0000687	met-d-Ile	GCST90200389	2:27480940-28253174	0.6622461487823532	0.4234830941126879	0.1178627213782041
MR-link 2	isoleucine	HMDB0000172	leucine	HMDB0000687	met-d-Ile	GCST90200389	2:165251927-165751927	1.7044112677050345	0.5965172292234922	0.0042730109584245
MR-link 2	isoleucine	HMDB0000172	leucine	HMDB0000687	met-d-Ile	GCST90200389	4:88890833-89475171	0.6485965280059911	0.1778983015405254	0.0002664744201648
MR-link 2	isoleucine	HMDB0000172	leucine	HMDB0000687	met-d-Ile	GCST90200389	8:76193463-76693463	1.0107834247332252	0.8112381437981566	0.2127731306430235
MR-link 2	isoleucine	HMDB0000172	leucine	HMDB0000687	met-d-Ile	GCST90200389	12:56611458-57111458	0.0035436922115818	0.526854419591226	0.9946333638298612
MR-link 2	isoleucine	HMDB0000172	leucine	HMDB0000687	met-d-Ile	GCST90200389	16:69331471-69831471	1.7980280806472644	0.6413495025731242	0.0050550071204206
MR-link 2	isoleucine	HMDB0000172	leucine	HMDB0000687	met-d-Ile	GCST90200389	16:69865519-70914672	1.304725202866209	0.4361395896557872	0.0027758214476225
MR-link 2	isoleucine	HMDB0000172	leucine	HMDB0000687	met-d-Ile	GCST90200389	17:6935779-7435779	1.112851161886148	0.6009989365735114	0.0640733533184338
MR-link 2	isoleucine	HMDB0000172	leucine	HMDB0000687	met-d-Ile	GCST90200389	19:49069664-49569664	0.6297062912345908	0.3408078723287068	0.0646476288676642
MR-link 2	theobromine	HMDB0002825	4-acetamidobutanoate	HMDB0003681	GCST90199644	GCST90200311	19:41121480-41621480	0.0990190013404843	0.1494022166321984	0.5074791810416783
MR-link 2	acetate	HMDB0000042	beta-citrylglutamate	HMDB0241915	met-d-Acetate	GCST90199911	2:27480940-27980940	-0.9170802329410582	0.6868892715137925	0.1818367750633235
MR-link 2	acetate	HMDB0000042	beta-citrylglutamate	HMDB0241915	met-d-Acetate	GCST90199911	2:136358646-136858646	0.0370367933813583	0.8880818288142873	0.9667344598216108
MR-link 2	acetate	HMDB0000042	beta-citrylglutamate	HMDB0241915	met-d-Acetate	GCST90199911	9:4513491-5013491	0.4070178066922226	0.5202839482450459	0.4340386550343346
MR-link 2	acetate	HMDB0000042	beta-citrylglutamate	HMDB0241915	met-d-Acetate	GCST90199911	12:111634608-112523499	-1.30753395001271	0.9756152020213876	0.1801755156106924
MR-link 2	acetate	HMDB0000042	beta-citrylglutamate	HMDB0241915	met-d-Acetate	GCST90199911	12:112590766-113090766	-1.6576576057589136	1.1987244270096071	0.1667104722144435
MR-link 2	acetate	HMDB0000042	beta-citrylglutamate	HMDB0241915	met-d-Acetate	GCST90199911	15:43683941-44183941	-1.0147641863723538	1.1158780025627215	0.3631462421701823
MR-link 2	acetate	HMDB0000042	beta-citrylglutamate	HMDB0241915	met-d-Acetate	GCST90199911	20:23910811-24695002	-0.0189256000495646	0.7026665203745374	0.978512397982634
MR-link 2	acetate	HMDB0000042	beta-citrylglutamate	HMDB0241915	met-d-Acetate	GCST90199911	20:24698737-26432690	0.2063281349092127	0.2315757211570258	0.3729426824987302
MR-link 2	acetate	HMDB0000042	beta-citrylglutamate	HMDB0241915	met-d-Acetate	GCST90199911	20:32973832-34017690	0.7621766343858541	0.7869204278907916	0.332766681654028
MR-link 2	sarcosine	HMDB0000271	docosahexaenoate (dha; 22:6n3)	HMDB0002183	bioa_031	GCST90199651	1:157842259-158342259	-1.403190257545966	0.6953359468372005	0.0435909143143898
MR-link 2	sarcosine	HMDB0000271	docosahexaenoate (dha; 22:6n3)	HMDB0002183	bioa_031	GCST90199651	9:136282183-136851769	0.136164048206717	0.107187851907578	0.203966759804934
MR-link 2	3-methyl-2-oxobutyrate	HMDB0000019	n-acetylornithine	HMDB0003357	GCST90199677	bioa_023	4:88953670-89453670	0.0098904969769989	0.0535722461439899	0.8535272604885962
MR-link 2	dehydroepiandrosterone sulfate (dhea-s)	HMDB0001032	uridine	HMDB0000296	GCST90199673	M00606	7:98825038-100067196	0.0950452504180701	0.1027601939935211	0.3550060452751207
MR-link 2	4-methyl-2-oxopentanoate	HMDB0000695	biliverdin	HMDB0001008	GCST90199655	M02137	4:88953670-89453670	0.0097589442392949	0.1807817725224234	0.9569495819534348
MR-link 2	2-hydroxyphenylacetate	HMDB0000669	glycerol 3-phosphate	HMDB0000126	GCST90200369	M15365	9:131329579-131829579	0.0070552633521417	0.1094828458730669	0.948618507987107
MR-link 2	2-hydroxyphenylacetate	HMDB0000669	glycerol 3-phosphate	HMDB0000126	GCST90200369	M15365	12:122051275-122551275	0.4065242949574818	0.2008851707084046	0.0430046290547602
MR-link 2	n-acetylornithine	HMDB0003357	n6,n6,n6-trimethyllysine	HMDB0001325	bioa_023	GCST90200344	2:72878681-74437061	0.0234125555224158	0.0226895944785045	0.3021362496163345
MR-link 2	n-acetylornithine	HMDB0003357	n6,n6,n6-trimethyllysine	HMDB0001325	bioa_023	GCST90200344	5:950573-1450573	-0.3458663520931576	0.3637553353834504	0.3416950544393069
MR-link 2	n-acetylornithine	HMDB0003357	n6,n6,n6-trimethyllysine	HMDB0001325	bioa_023	GCST90200344	17:37301988-37801988	0.2707119573373771	0.3183896361907771	0.395184067417863
MR-link 2	inositol 1-phosphate (i1p)	HMDB0000213	retinol (vitamin a)	HMDB0000305	M01481	GCST90200405	1:5349333-5849333	0.0		1.0
MR-link 2	inositol 1-phosphate (i1p)	HMDB0000213	retinol (vitamin a)	HMDB0000305	M01481	GCST90200405	4:31607204-32397858	0.0014013093134311	0.119275006308804	0.9906262227101325
MR-link 2	inositol 1-phosphate (i1p)	HMDB0000213	retinol (vitamin a)	HMDB0000305	M01481	GCST90200405	4:66148855-66648855	0.01885663117279	0.1412204812481424	0.8937772622692082
MR-link 2	inositol 1-phosphate (i1p)	HMDB0000213	retinol (vitamin a)	HMDB0000305	M01481	GCST90200405	10:114775621-115275621	0.0588879705526886	0.1421664949698955	0.6787142064168344
MR-link 2	inositol 1-phosphate (i1p)	HMDB0000213	retinol (vitamin a)	HMDB0000305	M01481	GCST90200405	12:62771708-63271708	0.0281111337228583	0.1282247785368925	0.8264683630053454
MR-link 2	inositol 1-phosphate (i1p)	HMDB0000213	retinol (vitamin a)	HMDB0000305	M01481	GCST90200405	15:77060646-77560646	-0.107312066010783	0.1399768585438883	0.443294705966315
MR-link 2	5,6-dihydrothymine	HMDB0000079	tyrosine	HMDB0000158	GCST90200339	M01299	22:50721854-51221854	0.0399656910306408	0.1882786549270513	0.8318973062593487
MR-link 2	arachidonate (20:4n6)	HMDB0001043	glutamine	HMDB0000641	GCST90200358	M00053	11:61052244-62029047	0.0217045525676485	0.0525050510190837	0.6793280220545367
MR-link 2	n-acetylglucosaminylasparagine	HMDB0000489	taurocholate	HMDB0000036	GCST90200316	GCST90200333	4:178111987-178611987	0.1361569170576356	0.118780149068895	0.2516737167113166
MR-link 2	n-acetylglucosaminylasparagine	HMDB0000489	taurocholate	HMDB0000036	GCST90200316	GCST90200333	6:167457759-167966043	-0.0333183370577493	0.0349992054361023	0.3411101178455553
MR-link 2	n-acetylglucosaminylasparagine	HMDB0000489	taurocholate	HMDB0000036	GCST90200316	GCST90200333	14:94594947-95094947	-0.4464353834975644	0.1765595878901263	0.0114542833356479
MR-link 2	n-acetylglucosaminylasparagine	HMDB0000489	taurocholate	HMDB0000036	GCST90200316	GCST90200333	17:64055051-64555051	-0.2163540936835566	0.1867489197792351	0.2466481053724504
MR-link 2	7-methylxanthine	HMDB0001991	tryptophan	HMDB0000929	M34390	bioa_020	5:168189476-168689476	0.3098471427500263	0.1854900902200713	0.0948354573003457
MR-link 2	pantothenate	HMDB0000210	alpha-ketoglutarate	HMDB0000208	M01508	M33453	2:27200724-27700724	0.0416299533845007	0.20843966624071	0.8416981331152992
MR-link 2	asparagine	HMDB0000168	alpha-ketoglutaramate*	HMDB0001552	M34283	GCST90199885	11:61916235-62416235	0.0097238460057324	0.2064390743552829	0.9624313437116156
MR-link 2	asparagine	HMDB0000168	alpha-ketoglutaramate*	HMDB0001552	M34283	GCST90199885	14:104016664-104812812	0.1679916970620341	0.1554032453767417	0.2796948557512576
MR-link 2	glutamine	HMDB0000641	sphingosine	HMDB0000252	M00053	GCST90200385	12:56615040-57115040	-0.1795386233664624	0.1168181445920992	0.1243160867374413
MR-link 2	caffeine	HMDB0001847	citrulline	HMDB0000904	M00569	M02132	7:17037106-17537106	-0.3157201590663755	0.1723634670855049	0.066994402110773
MR-link 2	caffeine	HMDB0001847	citrulline	HMDB0000904	M00569	M02132	15:74777880-75277880	-0.0857344018672905	0.1715873361041927	0.6173183048441779
MR-link 2	tyrosine	HMDB0000158	leucine	HMDB0000687	bioa_021	met-d-Leu	4:99820973-100320973	-0.339785817859251	0.1665962169855928	0.0413924715518843
MR-link 2	tyrosine	HMDB0000158	leucine	HMDB0000687	bioa_021	met-d-Leu	4:148735862-149235862	0.0490683363839521	0.1734112464269962	0.777207985615485
MR-link 2	tyrosine	HMDB0000158	leucine	HMDB0000687	bioa_021	met-d-Leu	6:111242119-112017012	-0.0830027296175005	0.0341223231246648	0.0149947747682927
MR-link 2	tyrosine	HMDB0000158	leucine	HMDB0000687	bioa_021	met-d-Leu	6:112114361-112614361	-0.0475926777024301	0.1078450980351251	0.6589915577113148
MR-link 2	tyrosine	HMDB0000158	leucine	HMDB0000687	bioa_021	met-d-Leu	7:27926305-28426305	-0.0678107643276305	0.1648756786865947	0.6808641416476238
MR-link 2	tyrosine	HMDB0000158	leucine	HMDB0000687	bioa_021	met-d-Leu	8:8933358-9433358	0.0300410293290545	0.2192336344716539	0.8910090853842798
MR-link 2	tyrosine	HMDB0000158	leucine	HMDB0000687	bioa_021	met-d-Leu	10:64816186-65575478	-0.637891653387461	0.2553504740616331	0.012486009123692
MR-link 2	tyrosine	HMDB0000158	leucine	HMDB0000687	bioa_021	met-d-Leu	11:61310081-61810081	0.4518063683805901	0.2154908732424497	0.0360256266178463
MR-link 2	tyrosine	HMDB0000158	leucine	HMDB0000687	bioa_021	met-d-Leu	12:20701307-21201307	0.0307803286313492	0.2214075254420739	0.8894334366745583
MR-link 2	tyrosine	HMDB0000158	leucine	HMDB0000687	bioa_021	met-d-Leu	12:46678393-47435518	0.5526466368163748	0.1628993928845243	0.0006924172203202
MR-link 2	tyrosine	HMDB0000158	leucine	HMDB0000687	bioa_021	met-d-Leu	12:56615040-57115040	0.7340805288484629	0.2599413863403345	0.0047424938712706
MR-link 2	tyrosine	HMDB0000158	leucine	HMDB0000687	bioa_021	met-d-Leu	12:57594049-58094049	-0.0735571406715399	0.2211364263247828	0.7394117815404775
MR-link 2	tyrosine	HMDB0000158	leucine	HMDB0000687	bioa_021	met-d-Leu	12:59727701-60227701	0.2070120795465456	0.2113307900305464	0.3273012760913877
MR-link 2	tyrosine	HMDB0000158	leucine	HMDB0000687	bioa_021	met-d-Leu	12:120845172-121674861	0.2073354186319634	0.1255710604681273	0.0987099622226733
MR-link 2	tyrosine	HMDB0000158	leucine	HMDB0000687	bioa_021	met-d-Leu	12:122092964-122592964	0.1803404067939248	0.2162689375677222	0.4043536504969318
MR-link 2	tyrosine	HMDB0000158	leucine	HMDB0000687	bioa_021	met-d-Leu	15:60649639-61149639	-0.4220126772627559	0.1922888869431862	0.0281865219758357
MR-link 2	tyrosine	HMDB0000158	leucine	HMDB0000687	bioa_021	met-d-Leu	16:71153235-72438683	-0.1627957090638036	0.0884449389022278	0.0656736409878138
MR-link 2	alpha-tocopherol	HMDB0001893	3-methyl-2-oxovalerate	HMDB0000491	GCST90200302	M15676	1:62651807-63403953	0.1302136886911047	0.2565728794137785	0.6117959645259676
MR-link 2	acetylphosphate	HMDB0001494	glycerol 3-phosphate	HMDB0000126	M15488	M15365	1:109564880-110064880	0.3171198975334443	0.2119514493696714	0.134603832000746
MR-link 2	acetylphosphate	HMDB0001494	glycerol 3-phosphate	HMDB0000126	M15488	M15365	6:96128415-96628415	0.3904062825596001	0.2326653812893649	0.0933523241300598
MR-link 2	oleamide	HMDB0002117	1-methylnicotinamide	HMDB0000699	M32458	GCST90200406	12:21138621-21638621	0.0296892120390252	0.0991535792930095	0.7646146232907031
MR-link 2	oleamide	HMDB0002117	1-methylnicotinamide	HMDB0000699	M32458	GCST90200406	19:15740431-16240431	0.0368400085074164	0.1935483899609391	0.8490426788462022
MR-link 2	n6,n6,n6-trimethyllysine	HMDB0001325	leucine	HMDB0000687	GCST90200344	bioa_011	11:64586385-65555309	-0.0192212108007318	0.0400774166617381	0.6315103952939121
MR-link 2	phenylalanine	HMDB0000159	lactate	HMDB0000190	met-d-Phe	M00527	6:17868392-18368392	0.1174479412131516	0.9812733698661088	0.904729261879652
MR-link 2	phenylalanine	HMDB0000159	lactate	HMDB0000190	met-d-Phe	M00527	11:57019429-57519429	0.6645821668923549	0.5623287409972999	0.2372694980717662
MR-link 2	phenylalanine	HMDB0000159	lactate	HMDB0000190	met-d-Phe	M00527	12:56671418-57171418	-0.1198700336395426	0.6681048049627288	0.857609492003593
MR-link 2	phenylalanine	HMDB0000159	lactate	HMDB0000190	met-d-Phe	M00527	12:102890425-104124563	-0.1054740924188572	0.1166078534476601	0.365719930446308
MR-link 2	phenylalanine	HMDB0000159	lactate	HMDB0000190	met-d-Phe	M00527	14:55161744-55661744	0.0686064886363121	0.4376075397772994	0.8754211558581529
MR-link 2	phenylalanine	HMDB0000159	lactate	HMDB0000190	met-d-Phe	M00527	16:16004626-16504626	0.0477250742329843	0.7642127454460798	0.950204490602054
MR-link 2	1-methylxanthine	HMDB0010738	dimethylglycine	HMDB0000092	M34389	GCST90200424	8:18010431-18510431	0.1436566790114918	0.0530838979610648	0.0068054050422241
MR-link 2	uridine	HMDB0000296	isoleucine	HMDB0000172	M00606	met-d-Ile	1:20665172-21165172	0.0580448658634968	0.0488781001703053	0.2350133434257414
MR-link 2	uridine	HMDB0000296	isoleucine	HMDB0000172	M00606	met-d-Ile	7:47852911-48352911	0.0322921032421035	0.0479154154266985	0.5003496172143309
MR-link 2	uridine	HMDB0000296	isoleucine	HMDB0000172	M00606	met-d-Ile	22:50721752-51221752	-0.0250488761187303	0.0407365125679488	0.5386208513431754
MR-link 2	alpha-tocopherol	HMDB0001893	acetoacetate	HMDB0000060	GCST90200302	met-d-Acetoacetate	1:62651807-63403953	0.1390136981008792	0.0796534749170255	0.0809447011800461
MR-link 2	phenylalanine	HMDB0000159	1-(1-enyl-stearoyl)-2-arachidonoyl-gpe (p-18:0/20:4)*	HMDB0005779	met-d-Phe	GCST90200058	2:211293055-211793055	-0.0417374600512893	0.9421034200516374	0.9646633438292058
MR-link 2	phenylalanine	HMDB0000159	1-(1-enyl-stearoyl)-2-arachidonoyl-gpe (p-18:0/20:4)*	HMDB0005779	met-d-Phe	GCST90200058	6:17868392-18368392	-1.7592175732834576	0.8769642162885276	0.0448529200267424
MR-link 2	phenylalanine	HMDB0000159	1-(1-enyl-stearoyl)-2-arachidonoyl-gpe (p-18:0/20:4)*	HMDB0005779	met-d-Phe	GCST90200058	11:57019429-57519429	-0.0659217729600845	0.3802738635603369	0.8623736399288089
MR-link 2	phenylalanine	HMDB0000159	1-(1-enyl-stearoyl)-2-arachidonoyl-gpe (p-18:0/20:4)*	HMDB0005779	met-d-Phe	GCST90200058	12:56671418-57171418	0.9923458604625748	0.7994097525671684	0.2144771446002401
MR-link 2	phenylalanine	HMDB0000159	1-(1-enyl-stearoyl)-2-arachidonoyl-gpe (p-18:0/20:4)*	HMDB0005779	met-d-Phe	GCST90200058	12:102211009-102721004	0.0626712721254643	0.3671122151807007	0.8644484881840471
MR-link 2	phenylalanine	HMDB0000159	1-(1-enyl-stearoyl)-2-arachidonoyl-gpe (p-18:0/20:4)*	HMDB0005779	met-d-Phe	GCST90200058	12:102890425-104124563	-0.1665337345252548	0.0892613298059945	0.0620851194930046
MR-link 2	phenylalanine	HMDB0000159	1-(1-enyl-stearoyl)-2-arachidonoyl-gpe (p-18:0/20:4)*	HMDB0005779	met-d-Phe	GCST90200058	12:104125826-104625826	0.8669756351801541	0.5578738028896185	0.1201674234135132
MR-link 2	phenylalanine	HMDB0000159	1-(1-enyl-stearoyl)-2-arachidonoyl-gpe (p-18:0/20:4)*	HMDB0005779	met-d-Phe	GCST90200058	14:55161744-55661744	0.2818334372921993	0.352868081471744	0.4244681661350646
MR-link 2	phenylalanine	HMDB0000159	1-(1-enyl-stearoyl)-2-arachidonoyl-gpe (p-18:0/20:4)*	HMDB0005779	met-d-Phe	GCST90200058	14:55670870-56170870	0.508069753722235	0.5168205205703276	0.3255739359928428
MR-link 2	phenylalanine	HMDB0000159	1-(1-enyl-stearoyl)-2-arachidonoyl-gpe (p-18:0/20:4)*	HMDB0005779	met-d-Phe	GCST90200058	16:16004626-16504626	0.2537999856155703	0.6818282155990791	0.7097182606427582
MR-link 2	2-oxoarginine*	HMDB0004225	myo-inositol	HMDB0000211	GCST90199903	GCST90200401	4:102938709-103438709	-0.4891178039321947	0.3001711715453528	0.1032150511313227
MR-link 2	2-oxoarginine*	HMDB0004225	myo-inositol	HMDB0000211	GCST90199903	GCST90200401	6:160310824-160819068	0.1498947761581602	0.0872712741104597	0.0858745452214324
MR-link 2	1-(1-enyl-stearoyl)-2-arachidonoyl-gpe (p-18:0/20:4)*	HMDB0005779	2-aminobutyrate	HMDB0000452	GCST90200058	GCST90200305	11:61307803-62000560	0.0030008683534074	0.0595902398242894	0.9598367967181282
MR-link 2	1-(1-enyl-stearoyl)-2-arachidonoyl-gpe (p-18:0/20:4)*	HMDB0005779	2-aminobutyrate	HMDB0000452	GCST90200058	GCST90200305	19:45162079-45662079	0.3451715080965965	0.180041171488261	0.055214944593761
MR-link 2	1-(1-enyl-stearoyl)-2-arachidonoyl-gpe (p-18:0/20:4)*	HMDB0005779	2-aminobutyrate	HMDB0000452	GCST90200058	GCST90200305	19:55491205-55991205	-0.0059525842956613	0.2587050713520532	0.9816429726864534
MR-link 2	serine	HMDB0000187	n-acetylornithine	HMDB0003357	GCST90200415	M15630	1:119778579-120514573	-0.0793167221677219	0.1082230840840341	0.4636192887396567
MR-link 2	serine	HMDB0000187	n-acetylornithine	HMDB0003357	GCST90200415	M15630	2:211290507-212040821	-0.1496040957316073	0.1395830404144768	0.283813114147696
MR-link 2	serine	HMDB0000187	n-acetylornithine	HMDB0003357	GCST90200415	M15630	7:55905219-56847625	-0.1306161287244732	0.1208688393688001	0.2798557132536422
MR-link 2	bilirubin (z,z)	HMDB0000054	caffeine	HMDB0001847	M27716	M00569	2:234140469-234918570	-0.0082035160980585	0.03913272429042	0.8339540077750804
MR-link 2	asparagine	HMDB0000168	2-aminobutyrate	HMDB0000452	bioa_003	GCST90200305	2:27480940-27980940	-0.3008046656897635	0.2966979600566259	0.3106584523179174
MR-link 2	asparagine	HMDB0000168	2-aminobutyrate	HMDB0000452	bioa_003	GCST90200305	4:178111051-178611051	0.0363613547827397	0.3706844062329902	0.921858854368393
MR-link 2	asparagine	HMDB0000168	2-aminobutyrate	HMDB0000452	bioa_003	GCST90200305	7:97252737-97752737	-0.0560941943524426	0.2407223460407866	0.8157424133081632
MR-link 2	asparagine	HMDB0000168	2-aminobutyrate	HMDB0000452	bioa_003	GCST90200305	11:61853420-62353420	0.3833294985163445	0.1786446415976577	0.0318916969830924
MR-link 2	asparagine	HMDB0000168	2-aminobutyrate	HMDB0000452	bioa_003	GCST90200305	12:46900176-47400176	1.1961017417071518	0.3973310634345703	0.0026095507447819
MR-link 2	asparagine	HMDB0000168	2-aminobutyrate	HMDB0000452	bioa_003	GCST90200305	14:103514503-104812812	0.1523863080276576	0.0971512611820606	0.1167535572709497
MR-link 2	threonine	HMDB0000167	bilirubin (z,z)	HMDB0000054	GCST90200432	GCST90200704	2:27589369-28089369	-0.3512938182338775	0.1878724158548887	0.0615042208754218
MR-link 2	threonine	HMDB0000167	bilirubin (z,z)	HMDB0000054	GCST90200432	GCST90200704	2:211290507-211790507	-0.5098865408215516	0.1840723938114301	0.0056050673713162
MR-link 2	threonine	HMDB0000167	bilirubin (z,z)	HMDB0000054	GCST90200432	GCST90200704	12:46938082-47438082	-0.0935505675490969	0.1210323563148253	0.4395587802405583
MR-link 2	threonine	HMDB0000167	bilirubin (z,z)	HMDB0000054	GCST90200432	GCST90200704	14:100594368-101094368	-0.4334902738700013	0.2883364058335161	0.1327311704352827
MR-link 2	gluconate	HMDB0000625	1-methylxanthine	HMDB0010738	GCST90200373	GCST90199763	4:99521223-100894070	-0.0751919954145241	0.0844125581204392	0.3730537102962541
MR-link 2	alpha-tocopherol	HMDB0001893	n6,n6,n6-trimethyllysine	HMDB0001325	GCST90200302	GCST90200344	1:62651807-63403953	0.026355859416133	0.2746015144101078	0.9235375962728702
MR-link 2	citrate	HMDB0000094	leucine	HMDB0000687	met-d-Citrate	bioa_011	1:206967359-207467359	-0.1836622134492925	0.0963265350604824	0.0565642773518688
MR-link 2	citrate	HMDB0000094	leucine	HMDB0000687	met-d-Citrate	bioa_011	2:6909613-7409613	-0.140280303381711	0.1578551929608236	0.3741834246850334
MR-link 2	citrate	HMDB0000094	leucine	HMDB0000687	met-d-Citrate	bioa_011	2:211290507-211790507	0.1042293960792688	0.2186917669927036	0.6336440525777326
MR-link 2	citrate	HMDB0000094	leucine	HMDB0000687	met-d-Citrate	bioa_011	2:241907241-242693157	0.2193926511074547	0.217326755687899	0.3127320536265107
MR-link 2	citrate	HMDB0000094	leucine	HMDB0000687	met-d-Citrate	bioa_011	4:77164144-77664144	-0.0611762908063595	0.2281441158019939	0.7885857287106842
MR-link 2	citrate	HMDB0000094	leucine	HMDB0000687	met-d-Citrate	bioa_011	5:14438417-15122542	0.0785862569405736	0.0428870957964343	0.0668920473124114
MR-link 2	citrate	HMDB0000094	leucine	HMDB0000687	met-d-Citrate	bioa_011	5:43252947-44074677	-0.0008327400734885	0.1669583379061516	0.9960203982546056
MR-link 2	citrate	HMDB0000094	leucine	HMDB0000687	met-d-Citrate	bioa_011	5:176569252-177069252	0.929209809366604	0.4506374955934688	0.0392087303344064
MR-link 2	citrate	HMDB0000094	leucine	HMDB0000687	met-d-Citrate	bioa_011	6:18111878-18611878	-0.0928833352856742	0.1572276914705593	0.5546833525703696
MR-link 2	citrate	HMDB0000094	leucine	HMDB0000687	met-d-Citrate	bioa_011	7:72772933-73272933	-0.0925684252063125	0.1179837218811448	0.4326960985073895
MR-link 2	citrate	HMDB0000094	leucine	HMDB0000687	met-d-Citrate	bioa_011	8:126256694-126756694	0.2590533884575159	0.1629355475600831	0.1118543571142693
MR-link 2	citrate	HMDB0000094	leucine	HMDB0000687	met-d-Citrate	bioa_011	9:95648531-96148531	-0.0739417638635671	0.1797868237897892	0.6808711521868134
MR-link 2	citrate	HMDB0000094	leucine	HMDB0000687	met-d-Citrate	bioa_011	9:135899500-136399500	-0.2698117140197782	0.3186358296246944	0.39712254107093
MR-link 2	citrate	HMDB0000094	leucine	HMDB0000687	met-d-Citrate	bioa_011	10:64654071-65607438	0.3006832885234659	0.1674846000018413	0.0726076396399205
MR-link 2	citrate	HMDB0000094	leucine	HMDB0000687	met-d-Citrate	bioa_011	10:94589724-95089724	-0.0462386506412931	0.22428893942865	0.8366685687366842
MR-link 2	citrate	HMDB0000094	leucine	HMDB0000687	met-d-Citrate	bioa_011	11:13111524-13611524	-0.0160336160592742	0.2481060893661635	0.948473349288572
MR-link 2	citrate	HMDB0000094	leucine	HMDB0000687	met-d-Citrate	bioa_011	11:61356683-61856683	-0.027467067021146	0.1719224985474141	0.8730667958943759
MR-link 2	citrate	HMDB0000094	leucine	HMDB0000687	met-d-Citrate	bioa_011	12:20812570-21569526	-0.2267267707017493	0.2029392557477788	0.2639024294180291
MR-link 2	citrate	HMDB0000094	leucine	HMDB0000687	met-d-Citrate	bioa_011	12:120844110-121665390	-0.0719808433300772	0.1288747353248811	0.5764802078052707
MR-link 2	citrate	HMDB0000094	leucine	HMDB0000687	met-d-Citrate	bioa_011	14:55030981-55530981	0.2682649491451426	0.2033103957453088	0.1870071339669651
MR-link 2	citrate	HMDB0000094	leucine	HMDB0000687	met-d-Citrate	bioa_011	14:102387585-102887585	-0.9023866848017628	0.3976228103512295	0.0232407304155486
MR-link 2	citrate	HMDB0000094	leucine	HMDB0000687	met-d-Citrate	bioa_011	15:42429423-42929423	0.1770537644922963	0.1849149835067173	0.338321309332924
MR-link 2	citrate	HMDB0000094	leucine	HMDB0000687	met-d-Citrate	bioa_011	15:43028726-45186579	0.1657828700378277	0.1391398070470565	0.233463588515329
MR-link 2	citrate	HMDB0000094	leucine	HMDB0000687	met-d-Citrate	bioa_011	17:6092241-7020419	0.0462860147424621	0.0234361024579684	0.0482695407076695
MR-link 2	citrate	HMDB0000094	leucine	HMDB0000687	met-d-Citrate	bioa_011	17:57343504-58184169	0.1277481392054201	0.1821298227563667	0.4830456065409811
MR-link 2	citrate	HMDB0000094	leucine	HMDB0000687	met-d-Citrate	bioa_011	22:18883605-19740639	0.0650338485203473	0.0719184860765462	0.3658513722873147
MR-link 2	spermidine	HMDB0001257	1-methylxanthine	HMDB0010738	bioa_033	GCST90199763	1:247760300-248289451	0.1391737570220568	0.1187615065140314	0.2412468513865447
MR-link 2	spermidine	HMDB0001257	1-methylxanthine	HMDB0010738	bioa_033	GCST90199763	19:54070939-54570939	-0.0112116324957754	0.2042875548730443	0.9562327728223526
MR-link 2	5-methylthioadenosine (mta)	HMDB0001173	glucose	HMDB0000122	GCST90200359	met-d-Glucose	2:211290507-211790507	-0.0368804564114855	0.0515692730928021	0.4745080850385317
MR-link 2	5-methylthioadenosine (mta)	HMDB0001173	glucose	HMDB0000122	GCST90200359	met-d-Glucose	6:149659491-150411114	-0.0280017846085912	0.0487375251465385	0.5656006791386908
MR-link 2	5-methylthioadenosine (mta)	HMDB0001173	glucose	HMDB0000122	GCST90200359	met-d-Glucose	6:160319068-160819068	-0.0536123286184482	0.0857608401298983	0.5318807303065846
MR-link 2	5-methylthioadenosine (mta)	HMDB0001173	glucose	HMDB0000122	GCST90200359	met-d-Glucose	16:16009596-16509596	-0.1332931357597664	0.0864161817574391	0.1229628849119726
MR-link 2	glutamine	HMDB0000641	aspartate	HMDB0000191	GCST90200419	M15996	12:56335248-57115338	-0.0500053608797053	0.073964160668086	0.4989926768162638
MR-link 2	n-stearoyl-sphingosine (d18:1/18:0)*	HMDB0004950	glutamine	HMDB0000641	GCST90200341	M00053	10:64645010-65401382	-0.1013665262332668	0.1978827649232565	0.6084722348533935
MR-link 2	n-stearoyl-sphingosine (d18:1/18:0)*	HMDB0004950	glutamine	HMDB0000641	GCST90200341	M00053	14:63982220-64482220	0.2091191420648553	0.1964903401812248	0.2872055566626018
MR-link 2	n-stearoyl-sphingosine (d18:1/18:0)*	HMDB0004950	glutamine	HMDB0000641	GCST90200341	M00053	18:55052269-55552269	0.0816183494648387	0.1847327057747461	0.6586204621271134
MR-link 2	3-ureidopropionate	HMDB0000026	hydroxy-n6,n6,n6-trimethyllysine*	HMDB01422	GCST90200283	GCST90200240	22:24662232-25162232	-0.1863218414286727	0.1279449470683224	0.1453191759395416
MR-link 2	glutamate	HMDB0000148	eicosapentaenoate (epa; 20:5n3)	HMDB0001999	GCST90200412	GCST90200349	5:36388589-36888589	0.0135344808063089	0.2169446980779784	0.950254823749846
MR-link 2	glutamine	HMDB0000641	taurine	HMDB0000251	bioa_006	GCST90200420	2:27200724-28253174	0.3413438820048895	0.3638711152860052	0.3481981216588312
MR-link 2	glutamine	HMDB0000641	taurine	HMDB0000251	bioa_006	GCST90200420	2:191299636-192089976	0.2577549587324783	0.3356763421116238	0.4425658984477105
MR-link 2	glutamine	HMDB0000641	taurine	HMDB0000251	bioa_006	GCST90200420	6:20469561-20969561	-0.644197771221394	0.7068636487817515	0.3621127890680525
MR-link 2	glutamine	HMDB0000641	taurine	HMDB0000251	bioa_006	GCST90200420	7:72732874-73232874	-0.5946406240461739	0.8475234703508464	0.4829152873429457
MR-link 2	glutamine	HMDB0000641	taurine	HMDB0000251	bioa_006	GCST90200420	8:134082558-134582558	-0.7991473135267517	0.818922361589278	0.3291376366099336
MR-link 2	glutamine	HMDB0000641	taurine	HMDB0000251	bioa_006	GCST90200420	9:4032942-4532942	-0.4281385157103702	0.7929955800995315	0.5892658222002355
MR-link 2	glutamine	HMDB0000641	taurine	HMDB0000251	bioa_006	GCST90200420	10:64798306-65565800	0.6594441991434361	1.0971232523487462	0.5477955942763937
MR-link 2	glutamine	HMDB0000641	taurine	HMDB0000251	bioa_006	GCST90200420	10:99109412-99609412	-0.3665442978617196	0.304299890939372	0.2283772411459834
MR-link 2	glutamine	HMDB0000641	taurine	HMDB0000251	bioa_006	GCST90200420	12:46679007-47711183	0.4143432709025385	0.2252573231770898	0.0658531439983037
MR-link 2	glutamine	HMDB0000641	taurine	HMDB0000251	bioa_006	GCST90200420	12:56615040-57375879	-0.2601769692483424	0.1097939458126493	0.0178032885701897
MR-link 2	glutamine	HMDB0000641	taurine	HMDB0000251	bioa_006	GCST90200420	12:59344212-60165849	-0.0489667819003486	0.3614042092475275	0.8922241954619101
MR-link 2	glutamine	HMDB0000641	taurine	HMDB0000251	bioa_006	GCST90200420	14:100594368-101094368	-0.1821753841547347	0.650743527109789	0.7795161797049289
MR-link 2	glutamine	HMDB0000641	taurine	HMDB0000251	bioa_006	GCST90200420	15:58477325-58977325	-0.0061763320092534	0.6149679458043753	0.9919867089973592
MR-link 2	tyrosine	HMDB0000158	arginine	HMDB0000517	M01299	GCST90200372	1:154514715-155014715	-0.0374216796010504	0.2520240739693832	0.8819603831554552
MR-link 2	tyrosine	HMDB0000158	arginine	HMDB0000517	M01299	GCST90200372	6:111242119-112061922	-0.2093168629364373	0.1471408862852455	0.1548635025716536
MR-link 2	tyrosine	HMDB0000158	arginine	HMDB0000517	M01299	GCST90200372	16:71357384-72149586	-0.0758083186584797	0.1682934264398679	0.6523836657964582
MR-link 2	1-(1-enyl-stearoyl)-2-arachidonoyl-gpe (p-18:0/20:4)*	HMDB0005779	aspartate	HMDB0000191	GCST90200058	GCST90200370	11:61307803-62000560	-0.1085791282326277	0.0579442933432633	0.0609505930830982
MR-link 2	1-(1-enyl-stearoyl)-2-arachidonoyl-gpe (p-18:0/20:4)*	HMDB0005779	aspartate	HMDB0000191	GCST90200058	GCST90200370	19:45162079-45662079	0.2791273354230839	0.1727423940627795	0.1061248227576878
MR-link 2	1-(1-enyl-stearoyl)-2-arachidonoyl-gpe (p-18:0/20:4)*	HMDB0005779	aspartate	HMDB0000191	GCST90200058	GCST90200370	19:55491205-55991205	0.1189988158037401	0.198966660712147	0.5497837531957264
MR-link 2	dimethylglycine	HMDB0000092	sarcosine	HMDB0000271	GCST90200424	bioa_031	5:78080227-78832833	0.0625299893207692	0.0247188613955398	0.0114177390304348
MR-link 2	dimethylglycine	HMDB0000092	sarcosine	HMDB0000271	GCST90200424	bioa_031	10:103976834-104737382	0.1842485740555676	0.1165297672720662	0.1138485850641559
MR-link 2	dimethylglycine	HMDB0000092	sarcosine	HMDB0000271	GCST90200424	bioa_031	15:76242337-76742337	0.1798825537928875	0.1088885830216598	0.0985371444726775
MR-link 2	cystine	HMDB0000192	uridine	HMDB0000296	M31454	GCST90200407	22:24745202-25245202	-0.0128267613320741	0.0671469537980195	0.848505837653984
MR-link 2	n-acetyl-aspartyl-glutamate (naag)	HMDB0001067	glutamine	HMDB0000641	GCST90200684	met-d-Gln	11:45663099-50986366	0.0009615319464831	0.0036254413348039	0.7908416043795492
MR-link 2	n-acetyl-aspartyl-glutamate (naag)	HMDB0001067	glutamine	HMDB0000641	GCST90200684	met-d-Gln	11:54602007-58367668	-0.0046188132783077	0.0055303579166022	0.4036195290670349
MR-link 2	3-(4-hydroxyphenyl)lactate	HMDB0000755	3-methyl-2-oxovalerate	HMDB0000491	GCST90200371	M15676	6:111301079-111801079	-0.0540931949597069	0.1693414611292397	0.74939844084296
MR-link 2	3-(4-hydroxyphenyl)lactate	HMDB0000755	3-methyl-2-oxovalerate	HMDB0000491	GCST90200371	M15676	17:79941425-80441425	-0.0360009755573404	0.1134464025511743	0.7509863367700105
MR-link 2	histidine	HMDB0000177	biliverdin	HMDB0001008	bioa_009	GCST90200706	2:27492603-27992603	-0.7802929886097768	0.4649273339675248	0.0932862633375396
MR-link 2	histidine	HMDB0000177	biliverdin	HMDB0001008	bioa_009	GCST90200706	2:211331245-211831245	-0.8081482268053425	0.3013266041329035	0.0073190520764663
MR-link 2	histidine	HMDB0000177	biliverdin	HMDB0001008	bioa_009	GCST90200706	3:186208322-186708322	0.4215709919610345	0.4251520827614868	0.3214039535188163
MR-link 2	histidine	HMDB0000177	biliverdin	HMDB0001008	bioa_009	GCST90200706	4:186893802-187393802	-0.0353926686093208	0.2511771251569683	0.8879432440617483
MR-link 2	histidine	HMDB0000177	biliverdin	HMDB0001008	bioa_009	GCST90200706	12:56615040-57115040	0.0201282341644915	0.4147861692880019	0.9612964280262124
MR-link 2	histidine	HMDB0000177	biliverdin	HMDB0001008	bioa_009	GCST90200706	12:96083535-96730076	0.1017453499086893	0.137558509275026	0.4595115184038625
MR-link 2	histidine	HMDB0000177	biliverdin	HMDB0001008	bioa_009	GCST90200706	14:21229605-21729605	0.3244103521402116	0.3895937519552953	0.4050202651229839
MR-link 2	histidine	HMDB0000177	biliverdin	HMDB0001008	bioa_009	GCST90200706	15:58473939-58973939	0.2410044750944849	0.5616084811261012	0.6678267713829329
MR-link 2	caffeine	HMDB0001847	1-methylurate	HMDB0003099	M00569	M34395	7:17037106-17537106	-0.5344722863874616	0.3362139207374775	0.1119071279008421
MR-link 2	caffeine	HMDB0001847	1-methylurate	HMDB0003099	M00569	M34395	15:74777880-75277880	-0.2531778529759994	0.3212236591380548	0.4305990923429263
MR-link 2	pantothenate	HMDB0000210	sphinganine-1-phosphate	HMDB0001383	M01508	GCST90199845	2:27200724-27700724	0.0170730105285486	0.3223051505793907	0.9577545580639742
MR-link 2	tyrosine	HMDB0000158	aspartate	HMDB0000191	bioa_021	M15996	4:99820973-100320973	-0.3705960967061957	0.5864829578010043	0.5274549915064444
MR-link 2	tyrosine	HMDB0000158	aspartate	HMDB0000191	bioa_021	M15996	4:148735862-149235862	0.1242169245387285	0.7238982830979248	0.8637563744751613
MR-link 2	tyrosine	HMDB0000158	aspartate	HMDB0000191	bioa_021	M15996	6:111242119-112017012	-0.0657077061245816	0.1271829714405058	0.6054080596686172
MR-link 2	tyrosine	HMDB0000158	aspartate	HMDB0000191	bioa_021	M15996	6:112114361-112614361	0.0929897300260487	0.4476464008749198	0.8354395422453331
MR-link 2	tyrosine	HMDB0000158	aspartate	HMDB0000191	bioa_021	M15996	7:27926305-28426305	0.0494097534026228	0.550756109733032	0.9285156161949976
MR-link 2	tyrosine	HMDB0000158	aspartate	HMDB0000191	bioa_021	M15996	8:8933358-9433358	-0.9283857507841098	0.692481197068528	0.1800290334798876
MR-link 2	tyrosine	HMDB0000158	aspartate	HMDB0000191	bioa_021	M15996	10:64816186-65575478	0.3802251000452393	0.548229321994925	0.4879637111505676
MR-link 2	tyrosine	HMDB0000158	aspartate	HMDB0000191	bioa_021	M15996	11:61310081-61810081	0.8663945439346513	0.5796362266141272	0.1349872246163382
MR-link 2	tyrosine	HMDB0000158	aspartate	HMDB0000191	bioa_021	M15996	12:20701307-21201307	0.9581499780107592	0.8039096000239965	0.2333150313866218
MR-link 2	tyrosine	HMDB0000158	aspartate	HMDB0000191	bioa_021	M15996	12:46678393-47435518	0.1813663973602474	0.5569287464421507	0.7446857118420978
MR-link 2	tyrosine	HMDB0000158	aspartate	HMDB0000191	bioa_021	M15996	12:56615040-57115040	0.2691770623002947	0.3675955586122117	0.4640073346574835
MR-link 2	tyrosine	HMDB0000158	aspartate	HMDB0000191	bioa_021	M15996	12:57594049-58094049	-0.3886172131722492	0.6361962299900346	0.5413022749649071
MR-link 2	tyrosine	HMDB0000158	aspartate	HMDB0000191	bioa_021	M15996	12:59727701-60227701	-0.2607411681174454	0.5063852273149793	0.6066181886796558
MR-link 2	tyrosine	HMDB0000158	aspartate	HMDB0000191	bioa_021	M15996	12:120845172-121674861	-0.037555924528472	0.4355049660744133	0.9312793276585184
MR-link 2	tyrosine	HMDB0000158	aspartate	HMDB0000191	bioa_021	M15996	12:122092964-122592964	-0.6276292350169627	0.4972054278144174	0.2068359203780557
MR-link 2	tyrosine	HMDB0000158	aspartate	HMDB0000191	bioa_021	M15996	15:60649639-61149639	0.1196708071727114	0.7793241486345478	0.8779589133355343
MR-link 2	tyrosine	HMDB0000158	aspartate	HMDB0000191	bioa_021	M15996	16:71153235-72438683	0.0612687190706015	0.1738771553112339	0.7245624110860118
MR-link 2	flavin adenine dinucleotide (fad)	HMDB0001248	1-(1-enyl-stearoyl)-2-arachidonoyl-gpe (p-18:0/20:4)*	HMDB0005779	GCST90200376	GCST90200058	2:69949756-70738470	0.0989891203625935	0.0423302998669723	0.0193616756027465
MR-link 2	bilirubin (z,z)	HMDB0000054	histidine	HMDB0000177	GCST90200704	met-d-His	2:233988949-235124783	0.0063624870865046	0.0072964195315465	0.3832076855750383
MR-link 2	bilirubin (z,z)	HMDB0000054	histidine	HMDB0000177	GCST90200704	met-d-His	12:21093886-21593886	0.1217837151864824	0.0374844495617372	0.0011584690670938
MR-link 2	beta-alanine	HMDB0000056	methionine	HMDB0000696	GCST90200361	M01302	3:30500404-31000404	0.0531719216683158	0.0969592562845553	0.5834210606672705
MR-link 2	4-acetamidobutanoate	HMDB0003681	serine	HMDB0000187	GCST90200311	bioa_018	8:18005709-18505709	0.0196688608331297	0.0298533842783376	0.5099929866453596
MR-link 2	histidine	HMDB0000177	betaine	HMDB0000043	M00059	GCST90200425	4:9731889-10602550	0.1891140412219628	0.1456315188161687	0.1940884270956711
MR-link 2	lactate	HMDB0000190	glutamine	HMDB0000641	met-d-Lactate	GCST90200419	2:27348097-28101918	-2.3331282606371766	1.1025307958536326	0.0343314570404456
MR-link 2	lactate	HMDB0000190	glutamine	HMDB0000641	met-d-Lactate	GCST90200419	6:135171067-135671067	0.5040589078692859	0.5042824106885353	0.3175250429035935
MR-link 2	lactate	HMDB0000190	glutamine	HMDB0000641	met-d-Lactate	GCST90200419	8:106333124-106833124	0.6118012356693112	0.9373460884047612	0.513952836778157
MR-link 2	lactate	HMDB0000190	glutamine	HMDB0000641	met-d-Lactate	GCST90200419	9:4513176-5186407	0.2038491434392942	0.3564627972118603	0.5674123996319111
MR-link 2	lactate	HMDB0000190	glutamine	HMDB0000641	met-d-Lactate	GCST90200419	10:2727379-3389269	0.2151433404700826	0.2894398499158437	0.4572944251356169
MR-link 2	lactate	HMDB0000190	glutamine	HMDB0000641	met-d-Lactate	GCST90200419	11:118839742-119339742	-0.6963827021648172	0.6677769625798992	0.2970236683918572
MR-link 2	lactate	HMDB0000190	glutamine	HMDB0000641	met-d-Lactate	GCST90200419	12:111682800-113133476	-0.1217116483727998	0.4015484182907796	0.7618092459413085
MR-link 2	lactate	HMDB0000190	glutamine	HMDB0000641	met-d-Lactate	GCST90200419	20:8379807-8879807	1.722859463089358	0.8193947081771268	0.0355007339583289
MR-link 2	lactate	HMDB0000190	glutamine	HMDB0000641	met-d-Lactate	GCST90200419	22:21708872-22208872	0.4282204623641084	1.02630072138266	0.6764980603758546
MR-link 2	uridine	HMDB0000296	tyrosine	HMDB0000158	M00606	bioa_021	1:20665172-21165172	-0.040754340793495	0.0584089291120718	0.4853387950132475
MR-link 2	uridine	HMDB0000296	tyrosine	HMDB0000158	M00606	bioa_021	7:47852911-48352911	-0.1111709839534564	0.074089113049401	0.1334839908421753
MR-link 2	uridine	HMDB0000296	tyrosine	HMDB0000158	M00606	bioa_021	22:50721752-51221752	-0.0517579238965218	0.041076216360333	0.2076527529752463
MR-link 2	dehydroepiandrosterone sulfate (dhea-s)	HMDB0001032	glutamate	HMDB0000148	GCST90199673	bioa_007	7:98825038-100067196	-0.0813783533795122	0.0551461862938129	0.1400287012632312
MR-link 2	dehydroepiandrosterone sulfate (dhea-s)	HMDB0001032	arachidonate (20:4n6)	HMDB0001043	M32425	GCST90200358	7:98868801-99739571	-0.2118188868835205	0.1448206506635312	0.1435689170221274
MR-link 2	dehydroepiandrosterone sulfate (dhea-s)	HMDB0001032	arachidonate (20:4n6)	HMDB0001043	M32425	GCST90200358	19:48115523-48615523	-0.004961292601389	0.1654830388163973	0.9760824682662442
MR-link 2	myo-inositol	HMDB0000211	allantoin	HMDB0000462	M19934	GCST90200286	16:24681798-25181798	-0.1436541493985261	0.1209991517516445	0.235135846618703
MR-link 2	myo-inositol	HMDB0000211	allantoin	HMDB0000462	M19934	GCST90200286	19:18368867-18868867	0.2834030666419829	0.1452317892032729	0.0510113204039666
MR-link 2	ornithine	HMDB0000214	heme	HMDB0003178	bioa_014	M32593	2:219037276-219805573	0.2795571721234281	0.3627336297251598	0.4408874464107193
MR-link 2	ornithine	HMDB0000214	heme	HMDB0003178	bioa_014	M32593	4:144415809-145209327	0.2713748277285234	0.343070333966233	0.4289334566141725
MR-link 2	ornithine	HMDB0000214	heme	HMDB0003178	bioa_014	M32593	6:131638147-132138147	0.2674323994812315	0.3338609631459715	0.4231147081992932
MR-link 2	ornithine	HMDB0000214	heme	HMDB0003178	bioa_014	M32593	9:135887106-136387106	0.220819260213008	0.422774097570448	0.6014543079632242
MR-link 2	ornithine	HMDB0000214	heme	HMDB0003178	bioa_014	M32593	10:97138162-97638162	-0.141036421404978	0.3742678493680409	0.7062978244243889
MR-link 2	ornithine	HMDB0000214	heme	HMDB0003178	bioa_014	M32593	12:46964292-47464292	-0.142076883850142	0.259582515738983	0.5841531336891153
MR-link 2	ornithine	HMDB0000214	heme	HMDB0003178	bioa_014	M32593	12:132819894-133319894	0.1187743832370335	0.3880232242843551	0.7595275773019603
MR-link 2	ornithine	HMDB0000214	heme	HMDB0003178	bioa_014	M32593	16:68152686-68652686	0.1485564344969304	0.3829177993500152	0.6980463210377257
MR-link 2	ornithine	HMDB0000214	heme	HMDB0003178	bioa_014	M32593	19:12789284-13289284	-0.1726796704696628	0.279185617902327	0.5362378533262897
MR-link 2	spermidine	HMDB0001257	serine	HMDB0000187	GCST90200423	bioa_018	1:247789451-248289451	-0.2528958252224008	0.0839845197854814	0.0026020066789689
MR-link 2	5-oxoproline	HMDB0000267	choline phosphate	HMDB0001565	GCST90200280	GCST90200363	8:144861615-145802337	0.0389672316495428	0.0322292674346787	0.2266384414968234
MR-link 2	5-oxoproline	HMDB0000267	choline phosphate	HMDB0001565	GCST90200280	GCST90200363	12:56615338-57115338	-0.4946830299985874	0.3086107971105074	0.1089490183629384
MR-link 2	n-acetylornithine	HMDB0003357	isoleucine	HMDB0000172	M15630	M01125	2:73124156-74349562	-0.0267595310412812	0.0213754492641915	0.2106130203467312
MR-link 2	beta-alanine	HMDB0000056	aspartate	HMDB0000191	GCST90200361	M15996	3:30500404-31000404	-0.1002886175727164	0.0871447112311332	0.2498027961802353
MR-link 2	1-methylxanthine	HMDB0010738	serotonin (5ht)	HMDB0000259	M34389	M02342	8:18010431-18510431	-0.0352679648214324	0.0626695987282691	0.5735980884328724
MR-link 2	2-aminobutyrate	HMDB0000452	4-acetamidobutanoate	HMDB0003681	M32348	M01558	2:64958074-65458074	-0.0070583755016976	0.139294494987458	0.9595866321567488
MR-link 2	2-aminobutyrate	HMDB0000452	4-acetamidobutanoate	HMDB0003681	M32348	M01558	4:88993818-89493818	-0.2816697322214394	0.21271181862408	0.1854417163808412
MR-link 2	inositol 1-phosphate (i1p)	HMDB0000213	4-methyl-2-oxopentanoate	HMDB0000695	M01481	GCST90199655	1:5349333-5849333	5.784054351932229e-08	0.0214430858870932	0.9999978477875384
MR-link 2	inositol 1-phosphate (i1p)	HMDB0000213	4-methyl-2-oxopentanoate	HMDB0000695	M01481	GCST90199655	4:31607204-32397858	0.0096611890131612	0.0772380677826124	0.9004576388783201
MR-link 2	inositol 1-phosphate (i1p)	HMDB0000213	4-methyl-2-oxopentanoate	HMDB0000695	M01481	GCST90199655	4:66148855-66648855	-0.0983664013974571	0.1424796429886413	0.4899494901846826
MR-link 2	inositol 1-phosphate (i1p)	HMDB0000213	4-methyl-2-oxopentanoate	HMDB0000695	M01481	GCST90199655	10:114775621-115275621	0.0468178651332664	0.1480806993055783	0.7518776266149462
MR-link 2	inositol 1-phosphate (i1p)	HMDB0000213	4-methyl-2-oxopentanoate	HMDB0000695	M01481	GCST90199655	12:62771708-63271708	-0.1104747956531517	0.1601904042518855	0.4904163447582687
MR-link 2	inositol 1-phosphate (i1p)	HMDB0000213	4-methyl-2-oxopentanoate	HMDB0000695	M01481	GCST90199655	15:77060646-77560646	-0.0901390950068319	0.0961858438502015	0.3486892576166503
MR-link 2	arachidonate (20:4n6)	HMDB0001043	n-acetylornithine	HMDB0003357	GCST90200358	M15630	11:61052244-62029047	-0.0554596907181197	0.056152015008032	0.3233140293169828
MR-link 2	kynurenine	HMDB0000684	cystathionine	HMDB0000099	bioa_027	GCST90200383	1:241473615-241973615	-0.2906262889994498	0.2492535814187148	0.2436199394316951
MR-link 2	kynurenine	HMDB0000684	cystathionine	HMDB0000099	bioa_027	GCST90200383	5:176563404-177063404	0.906026127757728	0.3857105804069846	0.0188249587537192
MR-link 2	kynurenine	HMDB0000684	cystathionine	HMDB0000099	bioa_027	GCST90200383	8:39556267-40056267	0.0229208691574633	0.1645654455479988	0.8892279624740675
MR-link 2	kynurenine	HMDB0000684	cystathionine	HMDB0000099	bioa_027	GCST90200383	12:111634608-113433486	0.3224690714117449	0.1656402230913886	0.0515582209188011
MR-link 2	kynurenine	HMDB0000684	cystathionine	HMDB0000099	bioa_027	GCST90200383	16:87568569-88128476	0.1143005699783078	0.0835184716242147	0.171134868171805
MR-link 2	inosine	HMDB0000195	4-acetamidobutanoate	HMDB0003681	M01123	M01558	6:85876680-86677325	-0.1370823611555869	0.1033215705531545	0.1845898981803703
MR-link 2	glutamine	HMDB0000641	betaine	HMDB0000043	met-d-Gln	M03141	1:213912734-214412734	0.2334992663680917	0.5396414637692667	0.6652375701947781
MR-link 2	glutamine	HMDB0000641	betaine	HMDB0000043	met-d-Gln	M03141	2:26939063-28767861	0.06638019467831	0.2181848802654629	0.760946356054065
MR-link 2	glutamine	HMDB0000641	betaine	HMDB0000043	met-d-Gln	M03141	2:190998205-192033792	-0.106253127047185	0.2632642449320378	0.6865077858307416
MR-link 2	glutamine	HMDB0000641	betaine	HMDB0000043	met-d-Gln	M03141	2:211168890-211668890	2.503684706937724	2.4014457144866674	0.297145666582741
MR-link 2	glutamine	HMDB0000641	betaine	HMDB0000043	met-d-Gln	M03141	3:38941335-39441335	0.7009189407208358	1.093784311829112	0.5216395908478839
MR-link 2	glutamine	HMDB0000641	betaine	HMDB0000043	met-d-Gln	M03141	3:52085887-52937605	-0.7920178886014988	0.7096393841343628	0.2643857422427189
MR-link 2	glutamine	HMDB0000641	betaine	HMDB0000043	met-d-Gln	M03141	3:159689586-160441236	-0.0059275143531861	0.4076204058793566	0.9883977704769676
MR-link 2	glutamine	HMDB0000641	betaine	HMDB0000043	met-d-Gln	M03141	5:55611894-56111894	0.5188464810854629	1.0757017747092126	0.6295693970563208
MR-link 2	glutamine	HMDB0000641	betaine	HMDB0000043	met-d-Gln	M03141	6:20425792-20925792	-0.8970508370029944	0.7045284066338756	0.2029242862399746
MR-link 2	glutamine	HMDB0000641	betaine	HMDB0000043	met-d-Gln	M03141	6:41265224-41765224	1.272277886864756	0.8657106195836406	0.1416608671816015
MR-link 2	glutamine	HMDB0000641	betaine	HMDB0000043	met-d-Gln	M03141	6:56020405-56520405	1.1587247602222592	0.7232842660519374	0.1091484658982469
MR-link 2	glutamine	HMDB0000641	betaine	HMDB0000043	met-d-Gln	M03141	6:126492728-127693092	-0.0416633178148043	0.4050568666408013	0.9180757138600896
MR-link 2	glutamine	HMDB0000641	betaine	HMDB0000043	met-d-Gln	M03141	6:131635614-132135614	-0.2582491559900712	0.4971879499398006	0.6034681803838331
MR-link 2	glutamine	HMDB0000641	betaine	HMDB0000043	met-d-Gln	M03141	7:72772933-73272933	-0.2861694411021837	0.3359696012062094	0.3943407458177475
MR-link 2	glutamine	HMDB0000641	betaine	HMDB0000043	met-d-Gln	M03141	8:17124777-17669461	-0.6529468528885067	0.5182458843749765	0.2076992685359196
MR-link 2	glutamine	HMDB0000641	betaine	HMDB0000043	met-d-Gln	M03141	8:126231747-126731747	0.8102790237309387	0.6405411746483771	0.2058744407141854
MR-link 2	glutamine	HMDB0000641	betaine	HMDB0000043	met-d-Gln	M03141	9:4040541-4540541	-0.2265133487102212	0.5574527235461119	0.6844954226413265
MR-link 2	glutamine	HMDB0000641	betaine	HMDB0000043	met-d-Gln	M03141	9:21884172-22384172	0.5981700042284751	0.6786872617178439	0.3781212471428976
MR-link 2	glutamine	HMDB0000641	betaine	HMDB0000043	met-d-Gln	M03141	10:98828483-99609412	-0.1057499341843471	0.2013748840180304	0.5994861211447056
MR-link 2	glutamine	HMDB0000641	betaine	HMDB0000043	met-d-Gln	M03141	10:114535278-115035278	-0.2088058239094155	0.7713886044268795	0.7866308221575291
MR-link 2	glutamine	HMDB0000641	betaine	HMDB0000043	met-d-Gln	M03141	11:8005408-8505408	0.4443484299233586	0.5075404496634519	0.3813053754713831
MR-link 2	glutamine	HMDB0000641	betaine	HMDB0000043	met-d-Gln	M03141	11:18148958-18648958	0.0195657882466832	0.878926291624281	0.982239749520122
MR-link 2	glutamine	HMDB0000641	betaine	HMDB0000043	met-d-Gln	M03141	11:73860169-74360169	-0.3846836576008133	0.6996355716259798	0.5824330079743494
MR-link 2	glutamine	HMDB0000641	betaine	HMDB0000043	met-d-Gln	M03141	12:4051876-4551876	-1.0229146332499586	0.7203026275569774	0.1555733686172257
MR-link 2	glutamine	HMDB0000641	betaine	HMDB0000043	met-d-Gln	M03141	12:46377388-47736079	0.3358480206474953	0.2165184960690804	0.1208708807505499
MR-link 2	glutamine	HMDB0000641	betaine	HMDB0000043	met-d-Gln	M03141	12:55949170-57674145	-0.1052539408558929	0.0836535282165421	0.2083148032008983
MR-link 2	glutamine	HMDB0000641	betaine	HMDB0000043	met-d-Gln	M03141	12:59330993-60240767	0.2560784354381903	0.3052542808304886	0.4015242893292104
MR-link 2	glutamine	HMDB0000641	betaine	HMDB0000043	met-d-Gln	M03141	12:121134495-121634495	-0.5021539479741733	0.9669490659753996	0.6035390803467466
MR-link 2	glutamine	HMDB0000641	betaine	HMDB0000043	met-d-Gln	M03141	14:21242229-21782312	0.1568283554290443	0.4347003301078448	0.7182687815211826
MR-link 2	glutamine	HMDB0000641	betaine	HMDB0000043	met-d-Gln	M03141	14:74940531-75440531	0.608958719975575	0.6518346939915999	0.3501890664226632
MR-link 2	glutamine	HMDB0000641	betaine	HMDB0000043	met-d-Gln	M03141	14:100545139-101045139	-0.1782163885720107	0.5155422777314045	0.7295777725946757
MR-link 2	glutamine	HMDB0000641	betaine	HMDB0000043	met-d-Gln	M03141	16:70118909-70618909	0.950626327934318	1.0475104253495215	0.3641370921856431
MR-link 2	glutamine	HMDB0000641	betaine	HMDB0000043	met-d-Gln	M03141	17:25345818-25845818	-0.048831345941246	0.5785153006570625	0.932732010566477
MR-link 2	glutamine	HMDB0000641	betaine	HMDB0000043	met-d-Gln	M03141	18:31306350-31806350	-0.6416243234795307	0.6939533905940224	0.3551777484106517
MR-link 2	glutamine	HMDB0000641	betaine	HMDB0000043	met-d-Gln	M03141	20:55862882-56362882	-0.7517745918198542	0.6758527195251923	0.2659941679185684
MR-link 2	glutamine	HMDB0000641	betaine	HMDB0000043	met-d-Gln	M03141	22:44074730-44574730	-1.5263613674305303	1.0245150259117035	0.1362668496154071
MR-link 2	phenylpyruvate	HMDB0000205	4-acetamidobutanoate	HMDB0003681	GCST90200365	GCST90200311	9:131315554-131815554	0.0847840179793115	0.1613375542144068	0.5992307717253201
MR-link 2	phenylpyruvate	HMDB0000205	4-acetamidobutanoate	HMDB0003681	GCST90200365	GCST90200311	16:58503995-59003995	-0.1433810418215069	0.1504064241231977	0.3404428140453257
MR-link 2	urate	HMDB0000289	taurine	HMDB0000251	GCST90200307	bioa_034	4:9672167-10439135	0.0204771615658514	0.0429807820884334	0.6337709238822953
MR-link 2	urate	HMDB0000289	taurine	HMDB0000251	GCST90200307	bioa_034	4:88802323-89302323	-0.0551537867347262	0.1089954101122955	0.6128430648528864
MR-link 2	urate	HMDB0000289	taurine	HMDB0000251	GCST90200307	bioa_034	11:64114866-64614866	0.0170455833620649	0.1374712818304386	0.9013202028570522
MR-link 2	urate	HMDB0000289	taurine	HMDB0000251	GCST90200307	bioa_034	12:114208961-114708961	-0.1332119628496933	0.2040203247360835	0.5137983351390295
MR-link 2	pantothenate	HMDB0000210	kynurenine	HMDB0000684	M01508	M15140	2:27200724-27700724	0.1342381998257083	0.1911219832294254	0.4824489305202766
MR-link 2	arginine	HMDB0000517	arachidonate (20:4n6)	HMDB0001043	bioa_002	GCST90200358	2:24182937-24682937	0.1600354358183954	0.3066623317867432	0.6017663768739228
MR-link 2	arginine	HMDB0000517	arachidonate (20:4n6)	HMDB0001043	bioa_002	GCST90200358	2:211333022-211833022	0.0162399435132827	0.2647900732239624	0.9510952914493712
MR-link 2	arginine	HMDB0000517	arachidonate (20:4n6)	HMDB0001043	bioa_002	GCST90200358	2:219037276-219788019	-0.0213670892082041	0.393565023872685	0.956703217715726
MR-link 2	arginine	HMDB0000517	arachidonate (20:4n6)	HMDB0001043	bioa_002	GCST90200358	4:144583533-145083533	0.1167752414895675	0.2273015116391183	0.6074295892631977
MR-link 2	arginine	HMDB0000517	arachidonate (20:4n6)	HMDB0001043	bioa_002	GCST90200358	5:177386199-177886199	1.3760083553271198	1.0624859696996545	0.1952913265566666
MR-link 2	arginine	HMDB0000517	arachidonate (20:4n6)	HMDB0001043	bioa_002	GCST90200358	6:131339506-132265729	0.0222880089923131	0.1156343706078769	0.8471582577971488
MR-link 2	arginine	HMDB0000517	arachidonate (20:4n6)	HMDB0001043	bioa_002	GCST90200358	6:135177817-135677817	-0.0550303537392978	0.3558833192165119	0.8771127606917963
MR-link 2	arginine	HMDB0000517	arachidonate (20:4n6)	HMDB0001043	bioa_002	GCST90200358	10:99898951-100398951	0.3652974256624837	0.4322507754541848	0.3980520437579053
MR-link 2	arginine	HMDB0000517	arachidonate (20:4n6)	HMDB0001043	bioa_002	GCST90200358	12:46680313-47435518	0.3770277335685786	0.4574575147222469	0.4098367936711155
MR-link 2	arginine	HMDB0000517	arachidonate (20:4n6)	HMDB0001043	bioa_002	GCST90200358	19:12757458-13257458	0.1352622782068237	0.1539060401821312	0.3794757243655541
MR-link 2	dihydroorotate	HMDB03349	choline	HMDB0000097	GCST90200444	GCST90200327	5:53379047-53879047	-0.1023882777397557	0.1524725808851224	0.5018897813869392
MR-link 2	dihydroorotate	HMDB03349	choline	HMDB0000097	GCST90200444	GCST90200327	10:104381189-105206827	0.2315229403778461	0.1374497292729434	0.0921007145938638
MR-link 2	dihydroorotate	HMDB03349	choline	HMDB0000097	GCST90200444	GCST90200327	10:125910495-126410495	0.3584697334030295	0.1250057285054293	0.0041356350424069
MR-link 2	dihydroorotate	HMDB03349	choline	HMDB0000097	GCST90200444	GCST90200327	11:122683181-123183181	0.2528957325251817	0.3151642938189258	0.4223071123435953
MR-link 2	dihydroorotate	HMDB03349	choline	HMDB0000097	GCST90200444	GCST90200327	15:77921365-78954732	0.1426060962656047	0.0490229952583095	0.0036262937438122
MR-link 2	stearoyl sphingomyelin (d18:1/18:0)	HMDB0001348	alpha-ketobutyrate	HMDB0000005	GCST90200335	GCST90200438	8:113373776-113873776	0.5061277347835116	0.2029550829521879	0.0126386630206805
MR-link 2	stearoyl sphingomyelin (d18:1/18:0)	HMDB0001348	alpha-ketobutyrate	HMDB0000005	GCST90200335	GCST90200438	11:61368608-61868608	0.3422675925454877	0.2520984081472477	0.1745669761653101
MR-link 2	stearoyl sphingomyelin (d18:1/18:0)	HMDB0001348	alpha-ketobutyrate	HMDB0000005	GCST90200335	GCST90200438	14:63982386-64482386	-0.1955954539531652	0.1353363529195841	0.1483864527761036
MR-link 2	stearoyl sphingomyelin (d18:1/18:0)	HMDB0001348	alpha-ketobutyrate	HMDB0000005	GCST90200335	GCST90200438	19:8013648-8513648	0.2444359943011281	0.066366820765046	0.0002304098572411
MR-link 2	stearoyl sphingomyelin (d18:1/18:0)	HMDB0001348	alpha-ketobutyrate	HMDB0000005	GCST90200335	GCST90200438	19:45165640-45665640	0.0826288466949312	0.1856516056839222	0.6562657171831947
MR-link 2	tyrosine	HMDB0000158	glucuronate	HMDB0000127	M01299	GCST90199641	1:154514715-155014715	0.2281850716452034	0.2314687351177444	0.324224496208924
MR-link 2	tyrosine	HMDB0000158	glucuronate	HMDB0000127	M01299	GCST90199641	6:111242119-112061922	-0.13154428860726	0.1524235779542654	0.3881275804489971
MR-link 2	tyrosine	HMDB0000158	glucuronate	HMDB0000127	M01299	GCST90199641	16:71357384-72149586	0.1561430371208345	0.1387216614128753	0.2603411717535452
MR-link 2	n-formylanthranilic acid	HMDB0004089	n-acetylornithine	HMDB0003357	GCST90199960	bioa_023	2:143548189-144048189	0.088593757968455	0.0613080944269785	0.1484415689980164
MR-link 2	n-formylanthranilic acid	HMDB0004089	n-acetylornithine	HMDB0003357	GCST90199960	bioa_023	17:75643177-76448530	0.0506425397866667	0.0235871516518095	0.0317901590363606
MR-link 2	inositol 1-phosphate (i1p)	HMDB0000213	leucine	HMDB0000687	M01481	bioa_011	1:5349333-5849333	0.0		1.0
MR-link 2	inositol 1-phosphate (i1p)	HMDB0000213	leucine	HMDB0000687	M01481	bioa_011	4:31607204-32397858	0.0475844435865092	0.0479910186294139	0.3214277775137059
MR-link 2	inositol 1-phosphate (i1p)	HMDB0000213	leucine	HMDB0000687	M01481	bioa_011	4:66148855-66648855	0.0423485917085271	0.0594492631831919	0.4762490160553021
MR-link 2	inositol 1-phosphate (i1p)	HMDB0000213	leucine	HMDB0000687	M01481	bioa_011	6:20616244-21116244	0.0791903290999149	0.0530210925636803	0.1352899402654826
MR-link 2	inositol 1-phosphate (i1p)	HMDB0000213	leucine	HMDB0000687	M01481	bioa_011	10:114775621-115275621	-0.0343076375493726	0.0521232895375634	0.5104085354699623
MR-link 2	inositol 1-phosphate (i1p)	HMDB0000213	leucine	HMDB0000687	M01481	bioa_011	12:47079779-47579779	-0.0916865859097588	0.0670930282022724	0.1717635553178398
MR-link 2	inositol 1-phosphate (i1p)	HMDB0000213	leucine	HMDB0000687	M01481	bioa_011	12:62771708-63271708	0.0825969835675095	0.0557920346180188	0.1387547918431859
MR-link 2	inositol 1-phosphate (i1p)	HMDB0000213	leucine	HMDB0000687	M01481	bioa_011	14:96380570-96880570	0.074181837503399	0.2361689353992859	0.7534413112679931
MR-link 2	inositol 1-phosphate (i1p)	HMDB0000213	leucine	HMDB0000687	M01481	bioa_011	15:77060646-77560646	0.0184392662292236	0.029506363535014	0.5320202389718536
MR-link 2	inositol 1-phosphate (i1p)	HMDB0000213	oleamide	HMDB0002117	M01481	M32458	1:5349333-5849333	0.0		1.0
MR-link 2	inositol 1-phosphate (i1p)	HMDB0000213	oleamide	HMDB0002117	M01481	M32458	4:31607204-32397858	-0.0572637500720416	0.107303910314565	0.5935771411556469
MR-link 2	inositol 1-phosphate (i1p)	HMDB0000213	oleamide	HMDB0002117	M01481	M32458	4:66148855-66648855	-0.0188712816562526	0.1706052222352981	0.9119226515882024
MR-link 2	inositol 1-phosphate (i1p)	HMDB0000213	oleamide	HMDB0002117	M01481	M32458	6:20616244-21116244	-0.0434218996467987	0.1549257226190143	0.7792660703289731
MR-link 2	inositol 1-phosphate (i1p)	HMDB0000213	oleamide	HMDB0002117	M01481	M32458	10:114775621-115275621	0.0230749189773788	0.1965832117806636	0.9065590064450846
MR-link 2	inositol 1-phosphate (i1p)	HMDB0000213	oleamide	HMDB0002117	M01481	M32458	12:47079779-47579779	-0.060623755989866	0.1342004127323773	0.6514559680358165
MR-link 2	inositol 1-phosphate (i1p)	HMDB0000213	oleamide	HMDB0002117	M01481	M32458	12:62771708-63271708	0.1159641514582877	0.2060587004513288	0.5735898698007396
MR-link 2	inositol 1-phosphate (i1p)	HMDB0000213	oleamide	HMDB0002117	M01481	M32458	14:96380570-96880570	0.286919968239275	0.902232388197655	0.750476471665585
MR-link 2	inositol 1-phosphate (i1p)	HMDB0000213	oleamide	HMDB0002117	M01481	M32458	15:77060646-77560646	0.0440929030366009	0.1194828189361599	0.7121043758192187
MR-link 2	n-acetylornithine	HMDB0003357	cytidine	HMDB0000089	bioa_023	GCST90200429	2:72878681-74437061	0.0181605668102869	0.0238964657277176	0.4472732740834878
MR-link 2	n-acetylornithine	HMDB0003357	cytidine	HMDB0000089	bioa_023	GCST90200429	5:950573-1450573	0.2416483843350527	0.3670477386340453	0.5103088707374261
MR-link 2	n-acetylornithine	HMDB0003357	cytidine	HMDB0000089	bioa_023	GCST90200429	17:37301988-37801988	0.2665269836625948	0.3325010106669238	0.4227945173565089
MR-link 2	3-methyl-2-oxovalerate	HMDB0000491	leucine	HMDB0000687	M15676	met-d-Leu	2:27480940-27980940	0.4869359031173503	0.123671413483089	8.239121899171088e-05
MR-link 2	3-methyl-2-oxovalerate	HMDB0000491	leucine	HMDB0000687	M15676	met-d-Leu	4:88976422-89476422	0.7631847163368194	0.127683863693721	2.270848065940304e-09
MR-link 2	isoleucine	HMDB0000172	leucine	HMDB0000687	bioa_010	M00060	2:27480940-27980940	1.774525190428851	0.743600875487856	0.0170144789957026
MR-link 2	isoleucine	HMDB0000172	leucine	HMDB0000687	bioa_010	M00060	4:88976422-89476422	1.9775417077513184	0.3685770488881608	8.079623863084709e-08
MR-link 2	isoleucine	HMDB0000172	leucine	HMDB0000687	bioa_010	M00060	12:56615040-57115040	-0.229310185107501	0.7771768852854999	0.7679516101464456
MR-link 2	isoleucine	HMDB0000172	leucine	HMDB0000687	bioa_010	M00060	16:70059237-70559237	0.4406977190454023	0.7496668203045264	0.5566275366812808
MR-link 2	oleamide	HMDB0002117	mannose	HMDB0000169	M32458	GCST90200435	12:21138621-21638621	0.0370185906108387	0.1365442630781123	0.7863060056587936
MR-link 2	oleamide	HMDB0002117	mannose	HMDB0000169	M32458	GCST90200435	19:15740431-16240431	0.0309748690439367	0.1841315637969079	0.8664091077963785
MR-link 2	glycerophosphoethanolamine	HMDB0000114	sarcosine	HMDB0000271	GCST90199808	bioa_031	1:40156715-40656715	0.0540470909070854	0.1158243286095742	0.6407647155609462
MR-link 2	glycerophosphoethanolamine	HMDB0000114	sarcosine	HMDB0000271	GCST90199808	bioa_031	22:24208096-24708096	-0.029280048114353	0.0933053583235459	0.7536662148708093
MR-link 2	citrulline	HMDB0000904	taurochenodeoxycholate	HMDB0000951	M02132	GCST90200337	10:97115163-97871266	0.0423463226766201	0.1587611752307062	0.7896772749294828
MR-link 2	aspartate	HMDB0000191	serotonin (5ht)	HMDB0000259	GCST90200370	M02342	3:56598999-57098999	0.0865868564229759	0.1387349661219351	0.5325507238629886
MR-link 2	ornithine	HMDB0000214	citrate	HMDB0000094	bioa_014	GCST90200304	2:219037276-219805573	0.473903213173228	0.3128990303233098	0.1298847934421862
MR-link 2	ornithine	HMDB0000214	citrate	HMDB0000094	bioa_014	GCST90200304	4:144415809-145209327	0.3169045408870702	0.3361481262472595	0.3458074299689323
MR-link 2	ornithine	HMDB0000214	citrate	HMDB0000094	bioa_014	GCST90200304	6:131638147-132138147	-0.0657354877994009	0.2068395731026832	0.7506297870250404
MR-link 2	ornithine	HMDB0000214	citrate	HMDB0000094	bioa_014	GCST90200304	10:97138162-97638162	0.4081428503180347	0.3133646324696576	0.1927614170652833
MR-link 2	ornithine	HMDB0000214	citrate	HMDB0000094	bioa_014	GCST90200304	12:46964292-47464292	-0.2340681626902882	0.2437895326879681	0.3369928492295349
MR-link 2	ornithine	HMDB0000214	citrate	HMDB0000094	bioa_014	GCST90200304	12:132819894-133319894	0.7208156834007464	0.339380405220467	0.0336771163172401
MR-link 2	ornithine	HMDB0000214	citrate	HMDB0000094	bioa_014	GCST90200304	19:12789284-13289284	-0.0970347884345633	0.3023713348779857	0.7482765820458586
MR-link 2	alpha-ketoglutarate	HMDB0000208	orotate	HMDB0000226	GCST90200455	GCST90200392	20:44931392-45517926	0.0737624512265369	0.1112738169841814	0.5074001393748042
MR-link 2	cholesterol	HMDB0000067	3-hydroxybutyrate (bhba)	HMDB0000011	M00063	met-d-bOHbutyrate	1:109571511-110071511	0.1129876004980465	0.0561295589463657	0.0441168816344833
MR-link 2	uridine	HMDB0000296	histidine	HMDB0000177	M00606	GCST90200377	1:20665172-21165172	0.2487121029506638	0.1845613173171654	0.1777918277283962
MR-link 2	uridine	HMDB0000296	histidine	HMDB0000177	M00606	GCST90200377	7:47852911-48352911	-0.1215864956365181	0.1750283508016489	0.4872637402078399
MR-link 2	uridine	HMDB0000296	histidine	HMDB0000177	M00606	GCST90200377	22:50721752-51221752	-0.054177230191881	0.1572633985132635	0.7304703466941354
MR-link 2	orotidine	HMDB0000788	lactate	HMDB0000190	GCST90200681	M00527	3:124271035-124771035	0.1244736347830801	0.2387117201675732	0.602060889563419
MR-link 2	orotidine	HMDB0000788	lactate	HMDB0000190	GCST90200681	M00527	17:72554076-74203469	-0.0444170568914656	0.0454299516372969	0.3282206181048475
MR-link 2	5-oxoproline	HMDB0000267	eicosapentaenoate (epa; 20:5n3)	HMDB0001999	M01494	GCST90200349	8:144903138-145403138	-0.0098104104247715	0.0457349942141365	0.8301528336771008
MR-link 2	glucose	HMDB0000122	histidine	HMDB0000177	met-d-Glucose	M00059	2:165251927-165751927	-0.2332102139987785	0.6322657571152498	0.712240725018065
MR-link 2	glucose	HMDB0000122	histidine	HMDB0000177	met-d-Glucose	M00059	2:169498833-170056652	-0.0671853327387718	0.160688239619956	0.6758668173496705
MR-link 2	glucose	HMDB0000122	histidine	HMDB0000177	met-d-Glucose	M00059	3:122819058-123319058	0.1073924150632563	0.4746186752996324	0.8209906967486313
MR-link 2	glucose	HMDB0000122	histidine	HMDB0000177	met-d-Glucose	M00059	3:151951767-152451767	0.7025447411596926	0.7457609509161726	0.3461666040757601
MR-link 2	glucose	HMDB0000122	histidine	HMDB0000177	met-d-Glucose	M00059	3:170377909-170877909	-0.0829653314813419	0.360808121721293	0.8181359986270935
MR-link 2	glucose	HMDB0000122	histidine	HMDB0000177	met-d-Glucose	M00059	4:185468314-185968314	1.6495265384179936	0.9500785121737644	0.0825284353113044
MR-link 2	glucose	HMDB0000122	histidine	HMDB0000177	met-d-Glucose	M00059	5:95479406-95979406	-0.5123624943651699	0.8444501180383555	0.5440228198973853
MR-link 2	glucose	HMDB0000122	histidine	HMDB0000177	met-d-Glucose	M00059	6:7000270-7500270	0.3750059574784175	0.5794297999559751	0.5175036382568916
MR-link 2	glucose	HMDB0000122	histidine	HMDB0000177	met-d-Glucose	M00059	7:14801789-15301789	-0.3292843220109126	0.392802079153865	0.4018646101329234
MR-link 2	glucose	HMDB0000122	histidine	HMDB0000177	met-d-Glucose	M00059	7:43935955-44473721	-0.2526341833292047	0.2554111605250312	0.3226008014340268
MR-link 2	glucose	HMDB0000122	histidine	HMDB0000177	met-d-Glucose	M00059	8:117934783-118434783	-0.6175430440859682	0.7252104818189258	0.3944715125077079
MR-link 2	glucose	HMDB0000122	histidine	HMDB0000177	met-d-Glucose	M00059	9:21884068-22384068	0.1562344672338643	0.5834871721924584	0.7888841386211235
MR-link 2	glucose	HMDB0000122	histidine	HMDB0000177	met-d-Glucose	M00059	10:2888477-3388477	0.3442191549294805	0.4118051749442595	0.4032231727267306
MR-link 2	glucose	HMDB0000122	histidine	HMDB0000177	met-d-Glucose	M00059	10:112762852-113262852	0.8485067918643225	0.878076161156237	0.3338816681717684
MR-link 2	glucose	HMDB0000122	histidine	HMDB0000177	met-d-Glucose	M00059	10:114504071-115004071	0.256572028932176	0.52370005480341	0.6241892963848101
MR-link 2	glucose	HMDB0000122	histidine	HMDB0000177	met-d-Glucose	M00059	12:111682800-112523499	-0.4751917159266104	0.752165397799307	0.5275404964026922
MR-link 2	glucose	HMDB0000122	histidine	HMDB0000177	met-d-Glucose	M00059	12:121166650-121666650	0.3642626857618424	0.694325608244346	0.5998417875313709
MR-link 2	glucose	HMDB0000122	histidine	HMDB0000177	met-d-Glucose	M00059	13:28213465-28721145	-0.8436402534900935	1.7856263709801372	0.6365972002125053
MR-link 2	glucose	HMDB0000122	histidine	HMDB0000177	met-d-Glucose	M00059	17:43272775-44380160	0.9642734901407408	1.045728944295722	0.3564730101870554
MR-link 2	glucose	HMDB0000122	histidine	HMDB0000177	met-d-Glucose	M00059	20:22311971-22811971	0.1200999649076386	0.873544876174754	0.8906468624695739
MR-link 2	1-(1-enyl-stearoyl)-2-arachidonoyl-gpe (p-18:0/20:4)*	HMDB0005779	valine	HMDB0000883	GCST90200058	bioa_022	11:61307803-62000560	-0.0206232725224994	0.0184676077615685	0.2641111552248441
MR-link 2	valine	HMDB0000883	ornithine	HMDB0000214	M01649	bioa_014	4:88976422-89476422	-0.029071447080108	0.1025849660805924	0.7768786885933106
MR-link 2	ornithine	HMDB0000214	n-palmitoyl-sphingosine (d18:1/16:0)	HMDB0004949	bioa_014	GCST90200336	2:219037276-219805573	-0.0905922369936325	0.2976069375142094	0.7608214138999585
MR-link 2	ornithine	HMDB0000214	n-palmitoyl-sphingosine (d18:1/16:0)	HMDB0004949	bioa_014	GCST90200336	4:144415809-145209327	-0.1541747879563632	0.2902610753441458	0.5953085889665362
MR-link 2	ornithine	HMDB0000214	n-palmitoyl-sphingosine (d18:1/16:0)	HMDB0004949	bioa_014	GCST90200336	6:131638147-132138147	0.3605325711642545	0.2334234878100742	0.1224568871848608
MR-link 2	ornithine	HMDB0000214	n-palmitoyl-sphingosine (d18:1/16:0)	HMDB0004949	bioa_014	GCST90200336	10:97138162-97638162	0.5596895270394409	0.3360573061192081	0.0958212987400515
MR-link 2	ornithine	HMDB0000214	n-palmitoyl-sphingosine (d18:1/16:0)	HMDB0004949	bioa_014	GCST90200336	12:46964292-47464292	-0.1763160653499181	0.331816385657787	0.5951649275493679
MR-link 2	ornithine	HMDB0000214	n-palmitoyl-sphingosine (d18:1/16:0)	HMDB0004949	bioa_014	GCST90200336	12:132819894-133319894	0.0923201978413596	0.4997622962141231	0.8534422131870997
MR-link 2	ornithine	HMDB0000214	n-palmitoyl-sphingosine (d18:1/16:0)	HMDB0004949	bioa_014	GCST90200336	19:12789284-13289284	0.5273178472962	0.3550081756871259	0.1374463203588339
MR-link 2	kynurenine	HMDB0000684	theobromine	HMDB0002825	bioa_027	GCST90199644	1:241473615-241973615	-0.0270555101678981	0.2471949790643854	0.9128455144141546
MR-link 2	kynurenine	HMDB0000684	theobromine	HMDB0002825	bioa_027	GCST90199644	5:176563404-177063404	0.2560616121276488	0.3411255401337041	0.4528708648645192
MR-link 2	kynurenine	HMDB0000684	theobromine	HMDB0002825	bioa_027	GCST90199644	8:39556267-40056267	-0.0316202263006057	0.1609885331354034	0.8442869921933063
MR-link 2	kynurenine	HMDB0000684	theobromine	HMDB0002825	bioa_027	GCST90199644	12:111634608-113433486	-0.0366327229930218	0.1647857845228204	0.8240763695184703
MR-link 2	kynurenine	HMDB0000684	theobromine	HMDB0002825	bioa_027	GCST90199644	16:87568569-88128476	0.1109526073126571	0.0775664751413194	0.1525966226032197
MR-link 2	4-acetamidobutanoate	HMDB0003681	3-(4-hydroxyphenyl)lactate	HMDB0000755	M01558	GCST90200371	8:18010431-18510431	-0.1773409324347692	0.0597670342474762	0.0030052231992643
MR-link 2	4-acetamidobutanoate	HMDB0003681	3-(4-hydroxyphenyl)lactate	HMDB0000755	M01558	GCST90200371	18:22536478-23036478	0.113471404390776	0.1926001537148793	0.555757089140755
MR-link 2	creatinine	HMDB0000562	sphingosine	HMDB0000252	GCST90200366	GCST90200385	16:20142332-20642332	0.05512063231699	0.2554233572089562	0.8291428187225742
MR-link 2	arachidonate (20:4n6)	HMDB0001043	hypoxanthine	HMDB0000157	M01110	M03127	11:61330635-61830635	0.0396458882146869	0.0487350924894202	0.4159327342689598
MR-link 2	cystathionine	HMDB0000099	biliverdin	HMDB0001008	GCST90200383	GCST90200706	1:70631670-71131670	-0.1430576315679974	0.1342897312926959	0.2867442998851637
MR-link 2	cystathionine	HMDB0000099	biliverdin	HMDB0001008	GCST90200383	GCST90200706	19:33152807-33652807	-0.0235040988367523	0.1677586424465561	0.8885757385613802
MR-link 2	glucose	HMDB0000122	mannose	HMDB0000169	met-d-Glucose	M00584	2:165251927-165751927	0.4566393257302727	0.6459852602461192	0.4796359884225678
MR-link 2	glucose	HMDB0000122	mannose	HMDB0000169	met-d-Glucose	M00584	2:169498833-170056652	0.4294736583738239	0.2256882744930868	0.0570469793515385
MR-link 2	glucose	HMDB0000122	mannose	HMDB0000169	met-d-Glucose	M00584	3:122819058-123319058	1.1845673439453346	0.5094828760056348	0.0200698972120587
MR-link 2	glucose	HMDB0000122	mannose	HMDB0000169	met-d-Glucose	M00584	3:151951767-152451767	-0.0013893994865276	0.8111403579741858	0.9986333069904716
MR-link 2	glucose	HMDB0000122	mannose	HMDB0000169	met-d-Glucose	M00584	3:170377909-170877909	0.297423760652396	0.3790067844658624	0.4326029668002601
MR-link 2	glucose	HMDB0000122	mannose	HMDB0000169	met-d-Glucose	M00584	4:185468314-185968314	-0.5630419703637983	1.294154927354063	0.6635149912232701
MR-link 2	glucose	HMDB0000122	mannose	HMDB0000169	met-d-Glucose	M00584	5:95479406-95979406	0.5125522199720082	0.8500429462637628	0.5465272188072665
MR-link 2	glucose	HMDB0000122	mannose	HMDB0000169	met-d-Glucose	M00584	6:7000270-7500270	1.396016057073286	0.7432312682175529	0.0603392598335779
MR-link 2	glucose	HMDB0000122	mannose	HMDB0000169	met-d-Glucose	M00584	7:14801789-15301789	0.15881066640219	0.3961257332296165	0.6884865754848342
MR-link 2	glucose	HMDB0000122	mannose	HMDB0000169	met-d-Glucose	M00584	7:43935955-44473721	0.7805311877255974	0.3313149902975737	0.0184799628359021
MR-link 2	glucose	HMDB0000122	mannose	HMDB0000169	met-d-Glucose	M00584	8:117934783-118434783	0.4632219528188654	0.7533952886064417	0.5386565385820317
MR-link 2	glucose	HMDB0000122	mannose	HMDB0000169	met-d-Glucose	M00584	9:21884068-22384068	0.9472250841800982	0.5849617383153198	0.1053840022484628
MR-link 2	glucose	HMDB0000122	mannose	HMDB0000169	met-d-Glucose	M00584	10:2888477-3388477	0.3769038175205327	0.4346072864613527	0.3858168331994958
MR-link 2	glucose	HMDB0000122	mannose	HMDB0000169	met-d-Glucose	M00584	10:112762852-113262852	1.1079493881958826	0.8053684000808308	0.1689129628071556
MR-link 2	glucose	HMDB0000122	mannose	HMDB0000169	met-d-Glucose	M00584	10:114504071-115004071	0.0268639345688205	0.5331817163972813	0.9598162264694252
MR-link 2	glucose	HMDB0000122	mannose	HMDB0000169	met-d-Glucose	M00584	12:111682800-112523499	-0.0706086352387465	0.9817647999487126	0.9426654837292948
MR-link 2	glucose	HMDB0000122	mannose	HMDB0000169	met-d-Glucose	M00584	12:121166650-121666650	0.232054659200178	0.7167389689696394	0.7461163079128645
MR-link 2	glucose	HMDB0000122	mannose	HMDB0000169	met-d-Glucose	M00584	13:28213465-28721145	1.6205745798349744	1.8225240935522729	0.3738996845349163
MR-link 2	glucose	HMDB0000122	mannose	HMDB0000169	met-d-Glucose	M00584	17:43272775-44380160	-1.243861018388314	0.7346536411955644	0.0904315283645539
MR-link 2	glucose	HMDB0000122	mannose	HMDB0000169	met-d-Glucose	M00584	20:22311971-22811971	-1.4238118910254056	0.873463415123625	0.1030854012502663
MR-link 2	leucine	HMDB0000687	threonine	HMDB0000167	met-d-Leu	GCST90200432	2:27480940-28253616	-2.7161927976204217	0.7256599763166784	0.0001817888417379
MR-link 2	leucine	HMDB0000687	threonine	HMDB0000167	met-d-Leu	GCST90200432	2:64975088-65475088	1.4362812861567429	1.3991860724552658	0.3046503127272784
MR-link 2	leucine	HMDB0000687	threonine	HMDB0000167	met-d-Leu	GCST90200432	2:165251927-165751927	-0.4537977644955095	0.5022962810456728	0.3662890258734704
MR-link 2	leucine	HMDB0000687	threonine	HMDB0000167	met-d-Leu	GCST90200432	4:86953335-87453335	2.2123501206538863	1.292958174037484	0.0870670240039175
MR-link 2	leucine	HMDB0000687	threonine	HMDB0000167	met-d-Leu	GCST90200432	4:87663610-88163610	0.3475201007355597	0.9807675203775366	0.7230879620047432
MR-link 2	leucine	HMDB0000687	threonine	HMDB0000167	met-d-Leu	GCST90200432	4:88670985-89475171	-0.2316508226922388	0.1494080553023352	0.1210317743272604
MR-link 2	leucine	HMDB0000687	threonine	HMDB0000167	met-d-Leu	GCST90200432	8:76204025-76704025	0.7822735459165885	0.6404575121695831	0.2219235338234897
MR-link 2	leucine	HMDB0000687	threonine	HMDB0000167	met-d-Leu	GCST90200432	12:56220625-57115338	0.6933713061034458	0.3691934087937991	0.0603715004656999
MR-link 2	leucine	HMDB0000687	threonine	HMDB0000167	met-d-Leu	GCST90200432	16:69315747-70908300	-0.0076007736840429	0.2706243368122818	0.9775935053513076
MR-link 2	leucine	HMDB0000687	threonine	HMDB0000167	met-d-Leu	GCST90200432	16:71899923-72399923	0.9890091322006762	0.4255331258759305	0.0201166606046574
MR-link 2	leucine	HMDB0000687	threonine	HMDB0000167	met-d-Leu	GCST90200432	17:6935779-7435779	0.0422905999158033	0.4293654294370918	0.9215387761601462
MR-link 2	leucine	HMDB0000687	threonine	HMDB0000167	met-d-Leu	GCST90200432	19:49054215-49554215	0.1220555860401386	0.3595217987063974	0.7342374224896213
MR-link 2	serine	HMDB0000187	glutamate	HMDB0000148	bioa_018	M32322	1:11610843-12110843	-0.0944805678036877	0.3921650311637286	0.8096167878570172
MR-link 2	serine	HMDB0000187	glutamate	HMDB0000148	bioa_018	M32322	1:119427250-120522606	-0.0557606260143881	0.0841578191663401	0.5076046206700116
MR-link 2	serine	HMDB0000187	glutamate	HMDB0000148	bioa_018	M32322	2:27480940-27980940	-0.3562969123807584	0.3011521878249164	0.236764571650165
MR-link 2	serine	HMDB0000187	glutamate	HMDB0000148	bioa_018	M32322	2:211315692-212076215	0.0126109272737496	0.1133442375623907	0.9114084429523388
MR-link 2	serine	HMDB0000187	glutamate	HMDB0000148	bioa_018	M32322	3:125660381-126160381	0.0597437380453682	0.2749285213611919	0.8279695391434456
MR-link 2	serine	HMDB0000187	glutamate	HMDB0000148	bioa_018	M32322	7:55551853-56922308	-0.0565096174107184	0.1146178700851395	0.6219940474498352
MR-link 2	serine	HMDB0000187	glutamate	HMDB0000148	bioa_018	M32322	8:126232621-126732621	0.3848791766869588	0.3836809197309858	0.3158014917227473
MR-link 2	serine	HMDB0000187	glutamate	HMDB0000148	bioa_018	M32322	10:65065800-65565800	0.4551651362588286	0.401961101629382	0.2574826301090109
MR-link 2	phosphoethanolamine	HMDB0000224	1-methylnicotinamide	HMDB0000699	GCST90200281	GCST90200406	1:21573292-22073292	-0.0443842565292121	0.1065172381871761	0.6769079954870546
MR-link 2	phosphoethanolamine	HMDB0000224	1-methylnicotinamide	HMDB0000699	GCST90200281	GCST90200406	1:27206842-27706842	-0.0728737912801667	0.3320514111780851	0.8262875402106051
MR-link 2	n-stearoyl-sphingosine (d18:1/18:0)*	HMDB0004950	choline phosphate	HMDB0001565	GCST90200341	GCST90200363	10:64645010-65401382	-0.1505284329000396	0.2496298732476446	0.5465043738042288
MR-link 2	n-stearoyl-sphingosine (d18:1/18:0)*	HMDB0004950	choline phosphate	HMDB0001565	GCST90200341	GCST90200363	14:63982220-64482220	0.332915354017514	0.2199585045175588	0.1301432882166721
MR-link 2	n-stearoyl-sphingosine (d18:1/18:0)*	HMDB0004950	choline phosphate	HMDB0001565	GCST90200341	GCST90200363	18:55052269-55552269	-0.0447614406510819	0.25246378660623	0.8592739601254404
MR-link 2	n-stearoyl-sphingosine (d18:1/18:0)*	HMDB0004950	choline phosphate	HMDB0001565	GCST90200341	GCST90200363	19:8013648-8513648	0.1059062784635696	0.0878319945924846	0.2279013804627032
MR-link 2	cystine	HMDB0000192	histidine	HMDB0000177	M31454	GCST90200377	22:24745202-25245202	0.001424678232689	0.0693372545030712	0.98360695423154
MR-link 2	bilirubin (z,z)	HMDB0000054	xanthine	HMDB0000292	M27716	M03147	2:234140469-234918570	-0.0310177644964698	0.0454054639567735	0.494525675568796
MR-link 2	cytidine	HMDB0000089	docosahexaenoate (dha; 22:6n3)	HMDB0002183	GCST90200429	M19323	15:85255020-85755020	-0.1215461998075955	0.1407015596945124	0.387665777112535
MR-link 2	spermidine	HMDB0001257	glutamate	HMDB0000148	GCST90200423	M32322	1:247789451-248289451	-0.3857963136231652	0.1717637127026893	0.0246984092278086
MR-link 2	n-acetylglucosaminylasparagine	HMDB0000489	serine	HMDB0000187	GCST90200316	GCST90200415	4:178111987-178611987	-0.0672727244279093	0.1250043047019961	0.5904643404994305
MR-link 2	n-acetylglucosaminylasparagine	HMDB0000489	serine	HMDB0000187	GCST90200316	GCST90200415	6:167457759-167966043	-0.0202304668884694	0.0355472955626964	0.5692787146542266
MR-link 2	n-acetylglucosaminylasparagine	HMDB0000489	serine	HMDB0000187	GCST90200316	GCST90200415	14:94594947-95094947	-0.1202874133343443	0.1677002983597181	0.4732037609555787
MR-link 2	n-acetylglucosaminylasparagine	HMDB0000489	serine	HMDB0000187	GCST90200316	GCST90200415	17:64055051-64555051	-0.1379940067411478	0.2043288161564583	0.4994517431898849
MR-link 2	3-(4-hydroxyphenyl)lactate	HMDB0000755	3-hydroxybutyrate (bhba)	HMDB0000011	GCST90200371	GCST90200367	6:111301079-111801079	-0.0869084853963421	0.1919951555980083	0.6507937434199667
MR-link 2	3-(4-hydroxyphenyl)lactate	HMDB0000755	3-hydroxybutyrate (bhba)	HMDB0000011	GCST90200371	GCST90200367	17:79941425-80441425	-0.034465950336596	0.102841307564456	0.7375215741421826
MR-link 2	phenylalanine	HMDB0000159	sarcosine	HMDB0000271	bioa_016	GCST90200291	3:186202917-186702917	-0.1752363975005359	0.3846904760080613	0.6487310843022531
MR-link 2	phenylalanine	HMDB0000159	sarcosine	HMDB0000271	bioa_016	GCST90200291	4:155231289-155731289	-0.993910534330078	0.4984387635904961	0.0461468717113155
MR-link 2	phenylalanine	HMDB0000159	sarcosine	HMDB0000271	bioa_016	GCST90200291	4:186893802-187393802	0.555623537526388	0.2928553193898006	0.0577932466453891
MR-link 2	phenylalanine	HMDB0000159	sarcosine	HMDB0000271	bioa_016	GCST90200291	5:176539719-177067143	-0.1820277430457048	0.3863920329931582	0.6375721779962332
MR-link 2	phenylalanine	HMDB0000159	sarcosine	HMDB0000271	bioa_016	GCST90200291	6:52381188-52881188	-0.0941516484560111	0.6556035756158705	0.8858079390050954
MR-link 2	phenylalanine	HMDB0000159	sarcosine	HMDB0000271	bioa_016	GCST90200291	11:57020509-57520509	-0.2374407844034149	0.4783037947249152	0.619596325959716
MR-link 2	phenylalanine	HMDB0000159	sarcosine	HMDB0000271	bioa_016	GCST90200291	12:103007876-103562619	-0.0369371250306764	0.1546943139633508	0.8112801057431432
MR-link 2	phenylalanine	HMDB0000159	sarcosine	HMDB0000271	bioa_016	GCST90200291	14:55086875-55586875	-0.5268186884459887	0.6156191090996498	0.3921337083483501
MR-link 2	phenylalanine	HMDB0000159	sarcosine	HMDB0000271	bioa_016	GCST90200291	19:45142254-45642254	-0.1011602723268467	0.8241621716328412	0.9023104826039868
MR-link 2	3-aminoisobutyrate	HMDB0002166	acetoacetate	HMDB0000060	GCST90200310	met-d-Acetoacetate	3:66115384-66615384	-0.0393202036452084	0.0535732827573014	0.4629781566573948
MR-link 2	3-aminoisobutyrate	HMDB0002166	acetoacetate	HMDB0000060	GCST90200310	met-d-Acetoacetate	5:34511619-35593952	0.0009230149701602	0.0069951286968693	0.8950229650212748
MR-link 2	3-aminoisobutyrate	HMDB0002166	acetoacetate	HMDB0000060	GCST90200310	met-d-Acetoacetate	5:35822024-36322024	0.0730864046473926	0.0338474299774834	0.0308277039364474
MR-link 2	3-aminoisobutyrate	HMDB0002166	acetoacetate	HMDB0000060	GCST90200310	met-d-Acetoacetate	12:89320-602261	-0.0250320673804028	0.0212290982610429	0.2383426495251627
MR-link 2	4-methyl-2-oxopentanoate	HMDB0000695	bilirubin (z,z)	HMDB0000054	M22116	GCST90200704	4:88976422-89476422	0.10205425264463	0.1459246837189481	0.4843255126306069
MR-link 2	4-methyl-2-oxopentanoate	HMDB0000695	bilirubin (z,z)	HMDB0000054	M22116	GCST90200704	13:48209901-48709901	-0.1073743250494302	0.2174080085618417	0.6213881434186783
MR-link 2	alpha-aminoadipic acid	HMDB0000510	stearoyl sphingomyelin (d18:1/18:0)	HMDB0001348	bioa_025	GCST90200335	3:2996317-3496317	-0.4417817166841703	0.2647157100401008	0.095138945644932
MR-link 2	alpha-aminoadipic acid	HMDB0000510	stearoyl sphingomyelin (d18:1/18:0)	HMDB0001348	bioa_025	GCST90200335	5:36380209-36880209	0.046531565264363	0.2096953844692877	0.8243911385812488
MR-link 2	glycine	HMDB0000123	taurocholate	HMDB0000036	GCST90200707	M18497	1:75967169-76467169	-0.3828775082217854	0.3228198248150897	0.2356061569453734
MR-link 2	glycine	HMDB0000123	taurocholate	HMDB0000036	GCST90200707	M18497	2:211036896-212058697	-0.0002474340769924	0.054000975856124	0.9963440820114404
MR-link 2	glycine	HMDB0000123	taurocholate	HMDB0000036	GCST90200707	M18497	3:125659669-126159669	-0.0811912154680652	0.2508404020970671	0.7461827466464304
MR-link 2	glycine	HMDB0000123	taurocholate	HMDB0000036	GCST90200707	M18497	9:6290540-6790540	0.1883671550927645	0.1987354818682629	0.3432167654773893
MR-link 2	spermidine	HMDB0001257	citrulline	HMDB0000904	GCST90200423	bioa_005	1:247789451-248289451	-0.0023237394213392	0.0864804640907661	0.9785633351612156
MR-link 2	5-oxoproline	HMDB0000267	urate	HMDB0000289	GCST90200280	M01604	8:144861615-145802337	0.0385465954193742	0.0447923759104325	0.3894795829743849
MR-link 2	5-oxoproline	HMDB0000267	urate	HMDB0000289	GCST90200280	M01604	12:56615338-57115338	-0.2286474063037881	0.2420163661352467	0.3447813662356381
MR-link 2	cortisol	HMDB0000063	inosine	HMDB0000195	GCST90200378	M01123	14:94554700-95054700	0.6325168686552685	0.3577508407241495	0.0770546503448692
MR-link 2	valine	HMDB0000883	glutamate	HMDB0000148	M01649	GCST90200412	4:88976422-89476422	-0.4389855095089975	0.1804111196652992	0.0149639300600622
MR-link 2	isoursodeoxycholate	HMDB0000686	isoleucine	HMDB0000172	GCST90199892	met-d-Ile	5:35715970-36215970	-0.0820944894987326	0.0512018952829514	0.1088577019943728
MR-link 2	pyruvate	HMDB0000243	taurine	HMDB0000251	met-d-Pyruvate	GCST90200420	1:25486369-25986369	-0.0836404274155344	0.7299766948204697	0.908778361210587
MR-link 2	pyruvate	HMDB0000243	taurine	HMDB0000251	met-d-Pyruvate	GCST90200420	1:154991807-156271079	0.063810601358363	0.3811222172829632	0.8670331492199141
MR-link 2	pyruvate	HMDB0000243	taurine	HMDB0000251	met-d-Pyruvate	GCST90200420	1:207429229-207929229	-1.188671921834021	1.023710573778438	0.24558472147663
MR-link 2	pyruvate	HMDB0000243	taurine	HMDB0000251	met-d-Pyruvate	GCST90200420	2:27480940-28253616	-0.3971226846089893	0.5571466619619635	0.4759822512521312
MR-link 2	pyruvate	HMDB0000243	taurine	HMDB0000251	met-d-Pyruvate	GCST90200420	2:60468043-60968043	1.1112243952870984	0.6383198307772734	0.0817084142790442
MR-link 2	pyruvate	HMDB0000243	taurine	HMDB0000251	met-d-Pyruvate	GCST90200420	2:173097338-173854224	0.3599439366748608	0.2870255690734417	0.2098244378929276
MR-link 2	pyruvate	HMDB0000243	taurine	HMDB0000251	met-d-Pyruvate	GCST90200420	3:56611222-57111222	0.70254009511503	0.5292368910698708	0.1843570057660082
MR-link 2	pyruvate	HMDB0000243	taurine	HMDB0000251	met-d-Pyruvate	GCST90200420	5:35956855-36456855	-0.9048052468820238	0.751193550192679	0.2284001792314158
MR-link 2	pyruvate	HMDB0000243	taurine	HMDB0000251	met-d-Pyruvate	GCST90200420	5:131157493-131957429	0.5001311890733438	0.4707380562219064	0.2880357432475843
MR-link 2	pyruvate	HMDB0000243	taurine	HMDB0000251	met-d-Pyruvate	GCST90200420	7:50177982-50677982	0.5777265140044883	0.8818179616229523	0.5123686446881133
MR-link 2	pyruvate	HMDB0000243	taurine	HMDB0000251	met-d-Pyruvate	GCST90200420	8:106322270-106822270	-0.2377233875388026	0.6265898390277267	0.7043965352257706
MR-link 2	pyruvate	HMDB0000243	taurine	HMDB0000251	met-d-Pyruvate	GCST90200420	9:135611502-136391870	0.6953870702359015	0.3680914902626601	0.0588691734361212
MR-link 2	pyruvate	HMDB0000243	taurine	HMDB0000251	met-d-Pyruvate	GCST90200420	10:2869150-3388009	0.1722667761192184	0.1945066573665835	0.3758007414652975
MR-link 2	pyruvate	HMDB0000243	taurine	HMDB0000251	met-d-Pyruvate	GCST90200420	11:56961646-57461646	1.001016495871881	1.1671774174219056	0.3910920113608765
MR-link 2	pyruvate	HMDB0000243	taurine	HMDB0000251	met-d-Pyruvate	GCST90200420	12:48145900-49077761	0.0515388581896002	0.1406167794085307	0.7139771116690352
MR-link 2	pyruvate	HMDB0000243	taurine	HMDB0000251	met-d-Pyruvate	GCST90200420	16:69379588-70929689	-0.1886270821353477	0.3207709087635801	0.5565034421041577
MR-link 2	pyruvate	HMDB0000243	taurine	HMDB0000251	met-d-Pyruvate	GCST90200420	16:70994871-71494871	-0.4532323886902502	0.9554819033753326	0.6352506792838045
MR-link 2	pyruvate	HMDB0000243	taurine	HMDB0000251	met-d-Pyruvate	GCST90200420	16:87636490-88136490	1.5163599720721224	1.0192325958421031	0.1368176961326741
MR-link 2	pyruvate	HMDB0000243	taurine	HMDB0000251	met-d-Pyruvate	GCST90200420	18:43532791-44032791	-1.169640809239494	1.02266304794877	0.2527395215392506
MR-link 2	pyruvate	HMDB0000243	taurine	HMDB0000251	met-d-Pyruvate	GCST90200420	21:45449580-45972811	-0.1427508099565535	0.2768984975268693	0.6061793621589245
MR-link 2	threonine	HMDB0000167	1-methylurate	HMDB0003099	GCST90200432	M34395	2:27589369-28089369	0.3385121875818676	0.2266688491216378	0.1353268251316776
MR-link 2	threonine	HMDB0000167	1-methylurate	HMDB0003099	GCST90200432	M34395	14:100594368-101094368	0.0357259570210132	0.3063643563325927	0.90716701917459
MR-link 2	choline	HMDB0000097	glycine	HMDB0000123	GCST90200327	met-d-Gly	2:211290507-211790507	-6.641371067706102	1.582536896105493	2.708787737054356e-05
MR-link 2	choline	HMDB0000097	glycine	HMDB0000123	GCST90200327	met-d-Gly	17:17175631-17675631	0.0514875508736668	0.0364205844542939	0.1574518552749529
MR-link 2	threonine	HMDB0000167	urea	HMDB0000294	GCST90200432	M01670	2:27589369-28089369	-0.2832745648175658	0.1625636964757442	0.0814131154728896
MR-link 2	threonine	HMDB0000167	urea	HMDB0000294	GCST90200432	M01670	14:100594368-101094368	0.3950695845177637	0.2565671928663043	0.1236020595670143
MR-link 2	carnitine	HMDB0000062	carnitine	HMDB0000062	bior_001	M15500	1:151688763-152188763	0.4931069704149717	0.3998152213892122	0.2174499986324365
MR-link 2	carnitine	HMDB0000062	carnitine	HMDB0000062	bior_001	M15500	3:52821652-53321652	0.620290933889284	0.3154172634891301	0.0492325100398495
MR-link 2	carnitine	HMDB0000062	carnitine	HMDB0000062	bior_001	M15500	5:129521300-131977680	0.9635605317489836	0.1253602577545279	1.514135575378255e-14
MR-link 2	carnitine	HMDB0000062	carnitine	HMDB0000062	bior_001	M15500	5:150551545-151051545	1.3644303068673316	0.2477916154233672	3.663251100661491e-08
MR-link 2	carnitine	HMDB0000062	carnitine	HMDB0000062	bior_001	M15500	6:13883573-14383573	0.8569471446245183	0.1982961393089982	1.549352888321894e-05
MR-link 2	carnitine	HMDB0000062	carnitine	HMDB0000062	bior_001	M15500	6:43105851-43605851	2.1407472261207854	0.5128564634273913	2.990816470939104e-05
MR-link 2	carnitine	HMDB0000062	carnitine	HMDB0000062	bior_001	M15500	10:45781747-46281747	1.1079459636941165	0.3141017244832921	0.0004197453217962
MR-link 2	carnitine	HMDB0000062	carnitine	HMDB0000062	bior_001	M15500	10:51332686-51832686	1.5278494457490868	0.5100613126452441	0.0027406438375449
MR-link 2	carnitine	HMDB0000062	carnitine	HMDB0000062	bior_001	M15500	10:60815168-62034928	0.8436316326782434	0.0887539307204713	1.99496078725358e-21
MR-link 2	carnitine	HMDB0000062	carnitine	HMDB0000062	bior_001	M15500	17:19190538-19690538	1.5001332924679844	0.4263347697574777	0.0004337084447323
MR-link 2	citrate	HMDB0000094	cholesterol	HMDB0000067	M01564	GCST90200368	5:14625868-15125868	0.1329101971349675	0.1568730369199644	0.3968575066980843
MR-link 2	citrate	HMDB0000094	cholesterol	HMDB0000067	M01564	GCST90200368	17:6345930-6933878	0.0211184239157001	0.0950157123743616	0.8241095906301469
MR-link 2	retinol (vitamin a)	HMDB0000305	3-methyl-2-oxobutyrate	HMDB0000019	GCST90200405	M21047	18:28939457-29439457	0.0284591105216593	0.182271575042047	0.8759260132248362
MR-link 2	glycine	HMDB0000123	2-hydroxyglutarate	HMDB0059655	met-d-Gly	M37253	1:11606378-12106378	-0.2540971350817624	0.7792966373542255	0.7443792769476448
MR-link 2	glycine	HMDB0000123	2-hydroxyglutarate	HMDB0059655	met-d-Gly	M37253	1:75982013-76482013	-0.1952793298138285	0.4253255619568483	0.646141482126399
MR-link 2	glycine	HMDB0000123	2-hydroxyglutarate	HMDB0059655	met-d-Gly	M37253	1:120004506-120504506	-0.5865744844733793	0.6097649906845358	0.3360656159561266
MR-link 2	glycine	HMDB0000123	2-hydroxyglutarate	HMDB0059655	met-d-Gly	M37253	1:151589838-152089838	-0.6393229454297125	0.9636616124937024	0.5070545850384396
MR-link 2	glycine	HMDB0000123	2-hydroxyglutarate	HMDB0059655	met-d-Gly	M37253	2:165276338-165776338	1.0082647568513106	0.6554037093599876	0.1239539403938759
MR-link 2	glycine	HMDB0000123	2-hydroxyglutarate	HMDB0059655	met-d-Gly	M37253	2:208538752-212979649	0.0581072967599411	0.0360935039990837	0.1074174829726758
MR-link 2	glycine	HMDB0000123	2-hydroxyglutarate	HMDB0059655	met-d-Gly	M37253	2:226790540-227290540	0.4069802158569003	0.7890577197139397	0.6060080503951264
MR-link 2	glycine	HMDB0000123	2-hydroxyglutarate	HMDB0059655	met-d-Gly	M37253	3:12110357-12610357	0.6273455053733236	0.7824928483874464	0.4227109963306382
MR-link 2	glycine	HMDB0000123	2-hydroxyglutarate	HMDB0059655	met-d-Gly	M37253	3:48534270-49826414	0.8848148748629179	0.6179384225483411	0.15217760811671
MR-link 2	glycine	HMDB0000123	2-hydroxyglutarate	HMDB0059655	met-d-Gly	M37253	3:125116791-126249375	-0.0682184156403778	0.1811215983570312	0.7064379696452159
MR-link 2	glycine	HMDB0000123	2-hydroxyglutarate	HMDB0059655	met-d-Gly	M37253	4:89427537-89927537	-0.362273824640101	0.7501209140027173	0.6291284658175931
MR-link 2	glycine	HMDB0000123	2-hydroxyglutarate	HMDB0059655	met-d-Gly	M37253	4:102676923-103438709	0.3664150857027243	0.7390384681070338	0.620035703214167
MR-link 2	glycine	HMDB0000123	2-hydroxyglutarate	HMDB0059655	met-d-Gly	M37253	5:90005685-90505685	-0.6285368930516155	0.6407320536516583	0.326609097956605
MR-link 2	glycine	HMDB0000123	2-hydroxyglutarate	HMDB0059655	met-d-Gly	M37253	6:131620261-132120261	-0.7865957932985829	1.601830932983635	0.6233837044953472
MR-link 2	glycine	HMDB0000123	2-hydroxyglutarate	HMDB0059655	met-d-Gly	M37253	6:160518860-161018860	0.0042663832159968	0.7339148845710838	0.9953617753260642
MR-link 2	glycine	HMDB0000123	2-hydroxyglutarate	HMDB0059655	met-d-Gly	M37253	7:55560073-56715237	-0.0334357658508956	0.2737979840122106	0.9028052668566846
MR-link 2	glycine	HMDB0000123	2-hydroxyglutarate	HMDB0059655	met-d-Gly	M37253	8:8915380-9434231	-0.032673916361416	0.2257430480269886	0.8849166193721915
MR-link 2	glycine	HMDB0000123	2-hydroxyglutarate	HMDB0059655	met-d-Gly	M37253	8:116710729-117210729	1.4974346494691408	0.9897260644559286	0.1302850193105146
MR-link 2	glycine	HMDB0000123	2-hydroxyglutarate	HMDB0059655	met-d-Gly	M37253	8:126212070-126756694	-0.2887530296024985	0.2969465183517574	0.3308478487536376
MR-link 2	glycine	HMDB0000123	2-hydroxyglutarate	HMDB0059655	met-d-Gly	M37253	9:5668443-7086536	0.4287375638097602	0.2176403826553854	0.0488457380533854
MR-link 2	glycine	HMDB0000123	2-hydroxyglutarate	HMDB0059655	met-d-Gly	M37253	12:115016-615016	1.082933038309374	0.899268334678675	0.2284976293699248
MR-link 2	glycine	HMDB0000123	2-hydroxyglutarate	HMDB0059655	met-d-Gly	M37253	12:21136493-21636493	0.1248737261692947	0.8512083741555921	0.8833674668641589
MR-link 2	glycine	HMDB0000123	2-hydroxyglutarate	HMDB0059655	met-d-Gly	M37253	12:46468358-47667420	-0.4146818801751168	0.3550642670390865	0.2428444651610264
MR-link 2	glycine	HMDB0000123	2-hydroxyglutarate	HMDB0059655	met-d-Gly	M37253	12:56615338-57115338	-0.0266546894628065	0.44956428924233	0.9527210856359172
MR-link 2	glycine	HMDB0000123	2-hydroxyglutarate	HMDB0059655	met-d-Gly	M37253	12:57516305-58016305	-0.3432443816650141	0.6525228610403982	0.5988697257612685
MR-link 2	glycine	HMDB0000123	2-hydroxyglutarate	HMDB0059655	met-d-Gly	M37253	12:59343804-59843804	0.413144809571549	1.0352284348391076	0.6898300977702712
MR-link 2	glycine	HMDB0000123	2-hydroxyglutarate	HMDB0059655	met-d-Gly	M37253	14:100551720-101051720	0.870788083610839	1.0911398879925525	0.4248394032513264
MR-link 2	glycine	HMDB0000123	2-hydroxyglutarate	HMDB0059655	met-d-Gly	M37253	15:42451374-42951374	0.0826239265479369	0.958353660057816	0.9312959499777832
MR-link 2	glycine	HMDB0000123	2-hydroxyglutarate	HMDB0059655	met-d-Gly	M37253	15:43028726-44613739	0.2028310974243042	0.6709948912458172	0.7624354860405833
MR-link 2	glycine	HMDB0000123	2-hydroxyglutarate	HMDB0059655	met-d-Gly	M37253	15:58180763-58713267	-0.108513323565527	0.5005665856555159	0.828379021918903
MR-link 2	glycine	HMDB0000123	2-hydroxyglutarate	HMDB0059655	met-d-Gly	M37253	16:79678196-80178196	-0.258215922399462	1.0533151418761797	0.8063434389450633
MR-link 2	glycine	HMDB0000123	2-hydroxyglutarate	HMDB0059655	met-d-Gly	M37253	16:80626853-81422810	-0.0110488080687615	0.2072529952575307	0.9574843326063724
MR-link 2	glycine	HMDB0000123	2-hydroxyglutarate	HMDB0059655	met-d-Gly	M37253	17:45235982-45996386	-0.4332747251047023	0.4678889448745019	0.3544353596213907
MR-link 2	glycine	HMDB0000123	2-hydroxyglutarate	HMDB0059655	met-d-Gly	M37253	19:17984588-18484588	-0.356230522128065	0.5645354808263672	0.5280305247717383
MR-link 2	glycine	HMDB0000123	2-hydroxyglutarate	HMDB0059655	met-d-Gly	M37253	19:33473705-33973705	-0.6841852602728986	1.0782434614409175	0.5257304952034979
MR-link 2	n6,n6,n6-trimethyllysine	HMDB0001325	histidine	HMDB0000177	GCST90200344	GCST90200377	11:64586385-65555309	0.0910538605803527	0.1031592899504099	0.3774237633204494
MR-link 2	n6,n6,n6-trimethyllysine	HMDB0001325	histidine	HMDB0000177	GCST90200344	GCST90200377	16:67497306-67997306	0.0310674156394391	0.2427393695813386	0.8981594827975437
MR-link 2	oleamide	HMDB0002117	5-acetylamino-6-formylamino-3-methyluracil	HMDB0011105	M32458	GCST90200680	12:21138621-21638621	-0.0529418620649126	0.1044768730992599	0.6123422886909858
MR-link 2	oleamide	HMDB0002117	5-acetylamino-6-formylamino-3-methyluracil	HMDB0011105	M32458	GCST90200680	19:15740431-16240431	-0.22099753502424	0.1838956075914778	0.2294583192787558
MR-link 2	caffeine	HMDB0001847	histidine	HMDB0000177	M00569	met-d-His	7:17037106-17537106	-0.0561080031704402	0.0481936694725258	0.244335125249088
MR-link 2	caffeine	HMDB0001847	histidine	HMDB0000177	M00569	met-d-His	15:74777880-75277880	-0.0556384176784053	0.0464131740107424	0.2306199293197126
MR-link 2	valine	HMDB0000883	citrulline	HMDB0000904	M01649	GCST90200403	4:88976422-89476422	-0.2100798782364527	0.1468421992405633	0.1525303821207076
MR-link 2	1-(1-enyl-stearoyl)-2-arachidonoyl-gpe (p-18:0/20:4)*	HMDB0005779	retinol (vitamin a)	HMDB0000305	GCST90200058	GCST90200405	11:61307803-62000560	0.2132457693690869	0.0642305592108394	0.0009001587789045
MR-link 2	1-(1-enyl-stearoyl)-2-arachidonoyl-gpe (p-18:0/20:4)*	HMDB0005779	retinol (vitamin a)	HMDB0000305	GCST90200058	GCST90200405	19:45162079-45662079	0.4295035952714658	0.1607827703311799	0.0075551670535564
MR-link 2	1-(1-enyl-stearoyl)-2-arachidonoyl-gpe (p-18:0/20:4)*	HMDB0005779	retinol (vitamin a)	HMDB0000305	GCST90200058	GCST90200405	19:55491205-55991205	0.3377290853759318	0.1949671359998178	0.0832315576120757
MR-link 2	histidine	HMDB0000177	taurocholate	HMDB0000036	met-d-His	M18497	1:168963261-169463261	0.5389088621976681	1.470910601856478	0.7140832478685005
MR-link 2	histidine	HMDB0000177	taurocholate	HMDB0000036	met-d-His	M18497	2:27491237-27991237	-1.4354087724679276	0.7333625913677492	0.0503125003404841
MR-link 2	histidine	HMDB0000177	taurocholate	HMDB0000036	met-d-His	M18497	2:211290507-212074453	-0.0592638054122183	0.4727971649804522	0.9002486788945223
MR-link 2	histidine	HMDB0000177	taurocholate	HMDB0000036	met-d-His	M18497	3:148408762-149190142	0.3644517797449401	0.5062804409596952	0.4716102963862515
MR-link 2	histidine	HMDB0000177	taurocholate	HMDB0000036	met-d-His	M18497	12:46932531-47432531	-1.098460796712152	1.0026570633631455	0.2732758181067978
MR-link 2	histidine	HMDB0000177	taurocholate	HMDB0000036	met-d-His	M18497	12:56610020-57110020	-0.0567569328027013	0.5345315720609105	0.9154389890186896
MR-link 2	histidine	HMDB0000177	taurocholate	HMDB0000036	met-d-His	M18497	12:95659569-96755187	-0.1869255343888696	0.2215072526482151	0.3987364803652499
MR-link 2	histidine	HMDB0000177	taurocholate	HMDB0000036	met-d-His	M18497	14:21241151-21765620	0.3636938938021787	0.5939918581965066	0.5403474427047642
MR-link 2	histidine	HMDB0000177	taurocholate	HMDB0000036	met-d-His	M18497	14:94599201-95099201	-1.3980647341843295	1.2116607766088692	0.2485650732168121
MR-link 2	histidine	HMDB0000177	taurocholate	HMDB0000036	met-d-His	M18497	15:43028726-45092210	0.2325003536829188	0.742138792474705	0.7540647572722126
MR-link 2	histidine	HMDB0000177	taurocholate	HMDB0000036	met-d-His	M18497	20:38915692-39415692	-0.323406135788576	0.9560262505437552	0.7351509519753636
MR-link 2	uridine	HMDB0000296	glutamate	HMDB0000148	GCST90200407	M32322	1:20666238-21166238	-0.0426155491770114	0.1260100803161627	0.7352188145292009
MR-link 2	uridine	HMDB0000296	glutamate	HMDB0000148	GCST90200407	M32322	7:47877194-48377194	-0.1471176891663847	0.364485775864017	0.6864842253767188
MR-link 2	uridine	HMDB0000296	glutamate	HMDB0000148	GCST90200407	M32322	22:50686035-51186035	-0.078415336108145	0.2079535797961381	0.7061134381607898
MR-link 2	tryptophan	HMDB0000929	thyroxine	HMDB0000248	GCST90200441	GCST90200293	4:156527528-157027528	0.02017407478198	0.4503340617411466	0.9642683024762346
MR-link 2	tryptophan	HMDB0000929	thyroxine	HMDB0000248	GCST90200441	GCST90200293	6:111301079-112053797	0.1410825788650081	0.1290541540065202	0.2743040320475825
MR-link 2	choline phosphate	HMDB0001565	3-(4-hydroxyphenyl)lactate	HMDB0000755	GCST90200363	M32197	1:21573292-22142120	0.0363363415591409	0.0739160606889825	0.6230097375456174
MR-link 2	choline phosphate	HMDB0001565	3-(4-hydroxyphenyl)lactate	HMDB0000755	GCST90200363	M32197	22:24245541-24745541	-0.1447404884881262	0.1683941018978204	0.3900458637248167
MR-link 2	tyrosine	HMDB0000158	phenylalanine	HMDB0000159	met-d-Tyr	GCST90200396	2:211293055-211793055	1.0227609772690125	0.7166121340553234	0.1535173730941226
MR-link 2	tyrosine	HMDB0000158	phenylalanine	HMDB0000159	met-d-Tyr	GCST90200396	3:135701113-136607693	0.0856225666327748	0.4702231561025327	0.8555127103183287
MR-link 2	tyrosine	HMDB0000158	phenylalanine	HMDB0000159	met-d-Tyr	GCST90200396	3:186140627-186640627	-0.0059774406279946	0.5472638812138201	0.9912853507665488
MR-link 2	tyrosine	HMDB0000158	phenylalanine	HMDB0000159	met-d-Tyr	GCST90200396	4:99789651-100289651	0.4862124543218748	0.5296287911728367	0.3586057941625254
MR-link 2	tyrosine	HMDB0000158	phenylalanine	HMDB0000159	met-d-Tyr	GCST90200396	4:124511762-125011762	-0.1854359187683116	0.8968004155973575	0.836185570135803
MR-link 2	tyrosine	HMDB0000158	phenylalanine	HMDB0000159	met-d-Tyr	GCST90200396	5:89941256-90441256	0.638864096078977	0.6556750942492445	0.3298774359617899
MR-link 2	tyrosine	HMDB0000158	phenylalanine	HMDB0000159	met-d-Tyr	GCST90200396	6:43031486-43531486	0.0076227981860845	0.684413747049327	0.9911135811265868
MR-link 2	tyrosine	HMDB0000158	phenylalanine	HMDB0000159	met-d-Tyr	GCST90200396	6:110683901-112778738	0.3104071678274706	0.0847566599950611	0.0002499280482555
MR-link 2	tyrosine	HMDB0000158	phenylalanine	HMDB0000159	met-d-Tyr	GCST90200396	7:25715759-26215759	1.1025795177055984	0.8654669558112836	0.202673810854264
MR-link 2	tyrosine	HMDB0000158	phenylalanine	HMDB0000159	met-d-Tyr	GCST90200396	7:27916442-28416442	-0.528360679256356	0.6094112753736166	0.3859410175451606
MR-link 2	tyrosine	HMDB0000158	phenylalanine	HMDB0000159	met-d-Tyr	GCST90200396	8:126236230-126736230	-0.5460697207821549	0.4635163473761866	0.238755785807629
MR-link 2	tyrosine	HMDB0000158	phenylalanine	HMDB0000159	met-d-Tyr	GCST90200396	9:21884651-22384651	0.8150123056280405	1.0113833496883755	0.4203355970847474
MR-link 2	tyrosine	HMDB0000158	phenylalanine	HMDB0000159	met-d-Tyr	GCST90200396	10:64760672-65511176	0.1573422047151542	0.4739211976404673	0.7398886741066759
MR-link 2	tyrosine	HMDB0000158	phenylalanine	HMDB0000159	met-d-Tyr	GCST90200396	11:8005408-8505408	-0.9574502585034286	4.008721094827193	0.8112282376624786
MR-link 2	tyrosine	HMDB0000158	phenylalanine	HMDB0000159	met-d-Tyr	GCST90200396	11:61320783-61820783	1.3218429967507264	0.6719635194240915	0.0491676424956143
MR-link 2	tyrosine	HMDB0000158	phenylalanine	HMDB0000159	met-d-Tyr	GCST90200396	12:21081549-21581549	0.5788000049463402	0.3830345502218925	0.1307653050487179
MR-link 2	tyrosine	HMDB0000158	phenylalanine	HMDB0000159	met-d-Tyr	GCST90200396	12:46690648-47449549	1.502397658862964	0.4821424050524917	0.0018326822260393
MR-link 2	tyrosine	HMDB0000158	phenylalanine	HMDB0000159	met-d-Tyr	GCST90200396	12:56615040-57115040	0.395902502732433	0.3124801316796169	0.2051665316755891
MR-link 2	tyrosine	HMDB0000158	phenylalanine	HMDB0000159	met-d-Tyr	GCST90200396	12:59740603-60240603	1.516096957867512	0.7556274302801418	0.044812730299966
MR-link 2	tyrosine	HMDB0000158	phenylalanine	HMDB0000159	met-d-Tyr	GCST90200396	12:121174574-121674574	-0.0873554385426693	0.2626952227141338	0.7394850781487022
MR-link 2	tyrosine	HMDB0000158	phenylalanine	HMDB0000159	met-d-Tyr	GCST90200396	12:122076812-122576812	-0.4629931478749451	0.5826137492601823	0.4267980177585295
MR-link 2	tyrosine	HMDB0000158	phenylalanine	HMDB0000159	met-d-Tyr	GCST90200396	14:102441854-102941854	-0.8572984055190215	0.8828396836905785	0.3315138312838667
MR-link 2	tyrosine	HMDB0000158	phenylalanine	HMDB0000159	met-d-Tyr	GCST90200396	16:70194094-72795019	-0.1673552659384695	0.1236216378674008	0.1758097643595526
MR-link 2	tyrosine	HMDB0000158	phenylalanine	HMDB0000159	met-d-Tyr	GCST90200396	16:79505446-80005446	0.3564240966323266	1.033451208941742	0.7301791717495392
MR-link 2	tyrosine	HMDB0000158	phenylalanine	HMDB0000159	met-d-Tyr	GCST90200396	19:45175460-45675460	0.6694010154214642	0.8563703572257715	0.434407165069513
MR-link 2	tyrosine	HMDB0000158	phenylalanine	HMDB0000159	met-d-Tyr	GCST90200396	20:42792364-43292364	-0.5514204198633735	1.3613835889185004	0.6854450792728154
MR-link 2	tyrosine	HMDB0000158	phenylalanine	HMDB0000159	met-d-Tyr	GCST90200396	22:31926825-32426825	0.576946180915845	0.6773218199770562	0.3943222750142805
MR-link 2	tyrosine	HMDB0000158	phenylalanine	HMDB0000159	met-d-Tyr	GCST90200396	22:44074855-44574855	-0.2228586898303027	0.9693351361584556	0.8181626285508238
MR-link 2	3-(4-hydroxyphenyl)lactate	HMDB0000755	inosine 5'-monophosphate (imp)	HMDB0000175	GCST90200371	GCST90200395	6:111301079-111801079	0.3069946489832171	0.2923618892203936	0.2936950509074464
MR-link 2	3-(4-hydroxyphenyl)lactate	HMDB0000755	inosine 5'-monophosphate (imp)	HMDB0000175	GCST90200371	GCST90200395	17:79941425-80441425	0.1465366623044389	0.1363206520340083	0.2824011301307851
MR-link 2	alpha-ketoglutaramate*	HMDB0001552	1-stearoyl-2-oleoyl-gps (18:0/18:1)	HMDB0010163	GCST90199885	GCST90199652	3:99879368-100379368	0.042483129558206	0.1053825286847783	0.6868507019359904
MR-link 2	3-(4-hydroxyphenyl)lactate	HMDB0000755	creatine	HMDB0000064	GCST90200371	M27718	6:111301079-111801079	0.1388849093446912	0.2193368955887032	0.5266007027355686
MR-link 2	3-(4-hydroxyphenyl)lactate	HMDB0000755	creatine	HMDB0000064	GCST90200371	M27718	17:79941425-80441425	-0.0658352869649416	0.1049074397479385	0.5302948795980292
MR-link 2	theobromine	HMDB0002825	glycerophosphoethanolamine	HMDB0000114	GCST90199644	GCST90199808	19:41121480-41621480	-0.053137270649492	0.1462070975458788	0.7162774360082881
MR-link 2	3-methyl-2-oxovalerate	HMDB0000491	5-oxoproline	HMDB0000267	M15676	GCST90200280	4:88976422-89476422	-0.0879527209646425	0.1238281921458764	0.4775303562186875
MR-link 2	3-methyl-2-oxobutyrate	HMDB0000019	tryptophan	HMDB0000929	GCST90199677	bioa_020	4:88953670-89453670	-0.036626125992654	0.0516020933727063	0.4778406676075654
MR-link 2	creatine	HMDB0000064	orotidine	HMDB0000788	M27718	GCST90200681	2:211346498-211846498	0.0862694597737573	0.083423593417988	0.3010831304536842
MR-link 2	cortisol	HMDB0000063	flavin adenine dinucleotide (fad)	HMDB0001248	GCST90200378	GCST90200376	14:94554700-95054700	0.3245873603982779	0.2502266514465999	0.1945715251822468
MR-link 2	n-stearoyl-sphingosine (d18:1/18:0)*	HMDB0004950	urate	HMDB0000289	GCST90200341	GCST90200307	10:64645010-65401382	0.451527961665403	0.2610146273671525	0.0836489937490683
MR-link 2	n-stearoyl-sphingosine (d18:1/18:0)*	HMDB0004950	urate	HMDB0000289	GCST90200341	GCST90200307	14:63982220-64482220	0.0852203199466047	0.2091045324082194	0.6836048943814576
MR-link 2	n-stearoyl-sphingosine (d18:1/18:0)*	HMDB0004950	urate	HMDB0000289	GCST90200341	GCST90200307	18:55052269-55552269	0.0497989829949806	0.1754877681110371	0.7765830694229156
MR-link 2	n-stearoyl-sphingosine (d18:1/18:0)*	HMDB0004950	urate	HMDB0000289	GCST90200341	GCST90200307	19:8013648-8513648	0.1275834875156175	0.0874112030038514	0.1444060305250504
MR-link 2	uridine	HMDB0000296	stearoyl sphingomyelin (d18:1/18:0)	HMDB0001348	M00606	GCST90200335	1:20665172-21165172	-0.1457895635715959	0.1813142249171837	0.4213558015617165
MR-link 2	uridine	HMDB0000296	stearoyl sphingomyelin (d18:1/18:0)	HMDB0001348	M00606	GCST90200335	7:47852911-48352911	-0.0996147971865438	0.2267985001616056	0.6605009847714793
MR-link 2	uridine	HMDB0000296	stearoyl sphingomyelin (d18:1/18:0)	HMDB0001348	M00606	GCST90200335	22:50721752-51221752	-0.0581064431876644	0.1800526593404622	0.7469079394554022
MR-link 2	isoleucine	HMDB0000172	3-methyl-2-oxobutyrate	HMDB0000019	met-d-Ile	M21047	2:27480940-28253174	1.4306965695372242	0.5922027934069053	0.0156968198177706
MR-link 2	isoleucine	HMDB0000172	3-methyl-2-oxobutyrate	HMDB0000019	met-d-Ile	M21047	2:165251927-165751927	0.6713981818774739	0.5885987550400995	0.2540063982935068
MR-link 2	isoleucine	HMDB0000172	3-methyl-2-oxobutyrate	HMDB0000019	met-d-Ile	M21047	4:88890833-89475171	1.4011898942359933	0.2707260515605892	2.2708919150213546e-07
MR-link 2	isoleucine	HMDB0000172	3-methyl-2-oxobutyrate	HMDB0000019	met-d-Ile	M21047	8:76193463-76693463	0.4873475092053352	0.8212653535746401	0.5529064431328721
MR-link 2	isoleucine	HMDB0000172	3-methyl-2-oxobutyrate	HMDB0000019	met-d-Ile	M21047	12:56611458-57111458	0.1915458381704765	0.4957269708628196	0.6992050260233558
MR-link 2	isoleucine	HMDB0000172	3-methyl-2-oxobutyrate	HMDB0000019	met-d-Ile	M21047	16:69865519-70914672	0.9524145554115993	0.3714049413440471	0.0103367409107337
MR-link 2	isoleucine	HMDB0000172	3-methyl-2-oxobutyrate	HMDB0000019	met-d-Ile	M21047	19:49069664-49569664	0.0998551091145356	0.487751661289522	0.8377867462093707
MR-link 2	n-formylanthranilic acid	HMDB0004089	phenylethylamine	HMDB0012275	GCST90199960	bioa_015	2:143548189-144048189	-0.1333674360362056	0.1491600176032494	0.3712559639942372
MR-link 2	n-formylanthranilic acid	HMDB0004089	phenylethylamine	HMDB0012275	GCST90199960	bioa_015	17:75643177-76448530	-0.0326163865331538	0.0293251228054174	0.266037730252302
MR-link 2	threonine	HMDB0000167	sarcosine	HMDB0000271	GCST90200432	GCST90200291	2:27589369-28089369	0.1944391595007072	0.1290783547338563	0.131973413565625
MR-link 2	threonine	HMDB0000167	sarcosine	HMDB0000271	GCST90200432	GCST90200291	2:211290507-211790507	0.0012689582132548	0.1866335684022729	0.994575068277566
MR-link 2	threonine	HMDB0000167	sarcosine	HMDB0000271	GCST90200432	GCST90200291	12:46938082-47438082	0.0652485824620189	0.1307795505299549	0.6178354792066872
MR-link 2	threonine	HMDB0000167	sarcosine	HMDB0000271	GCST90200432	GCST90200291	14:100594368-101094368	0.4118139894345555	0.3204349367659613	0.198732206662193
MR-link 2	5-acetylamino-6-formylamino-3-methyluracil	HMDB0011105	urea	HMDB0000294	GCST90200680	M01670	8:17743764-18765840	0.0250008982966161	0.0228657913179732	0.2742289222086872
MR-link 2	tryptophan	HMDB0000929	betaine	HMDB0000043	M00054	M03141	3:20813578-21313578	-0.1336473040940261	0.194610326785367	0.4922446155860791
MR-link 2	tryptophan	HMDB0000929	betaine	HMDB0000043	M00054	M03141	3:189559163-190059163	-0.4211098478198389	0.4044247965972496	0.2977566348795734
MR-link 2	tryptophan	HMDB0000929	betaine	HMDB0000043	M00054	M03141	4:156579823-157079823	0.1001964525572065	0.1567057224287048	0.5225676727478434
MR-link 2	tryptophan	HMDB0000929	betaine	HMDB0000043	M00054	M03141	5:142947848-143447848	-0.0540110656579769	0.1847867315669719	0.7700659305086077
MR-link 2	tryptophan	HMDB0000929	betaine	HMDB0000043	M00054	M03141	5:153760041-154260041	-0.4760306295423889	0.3358616410633784	0.1563831183019149
MR-link 2	tryptophan	HMDB0000929	betaine	HMDB0000043	M00054	M03141	6:111281159-111781159	-0.121811929807767	0.2373695575820388	0.607829480442361
MR-link 2	tryptophan	HMDB0000929	betaine	HMDB0000043	M00054	M03141	6:125293311-125793311	-0.0438289480413751	0.2487434023165969	0.8601356820692199
MR-link 2	tryptophan	HMDB0000929	betaine	HMDB0000043	M00054	M03141	7:14057409-14557409	-0.0874460551106993	0.1765045382886557	0.62029497638317
MR-link 2	tryptophan	HMDB0000929	betaine	HMDB0000043	M00054	M03141	11:116404435-116904435	0.2371879829340464	0.1508415789466097	0.1158506171487364
MR-link 2	tryptophan	HMDB0000929	betaine	HMDB0000043	M00054	M03141	16:53794515-54294515	0.1735287948926842	0.989648109396596	0.8608093904569301
MR-link 2	glycine	HMDB0000123	beta-alanine	HMDB0000056	GCST90200707	GCST90200361	1:75967169-76467169	0.1583972760141428	0.2024890907869741	0.434067129020794
MR-link 2	glycine	HMDB0000123	beta-alanine	HMDB0000056	GCST90200707	GCST90200361	2:211036896-212058697	0.0612831985974521	0.0295109710469079	0.0378362514267714
MR-link 2	glycine	HMDB0000123	beta-alanine	HMDB0000056	GCST90200707	GCST90200361	3:125659669-126159669	-0.0769334395348996	0.1691271109267287	0.6491917464470476
MR-link 2	glycine	HMDB0000123	beta-alanine	HMDB0000056	GCST90200707	GCST90200361	9:6290540-6790540	-0.0214986294779506	0.1342831141419044	0.872802870755298
MR-link 2	glutamine	HMDB0000641	anthranilate	HMDB0001123	met-d-Gln	GCST90200324	1:213912734-214412734	0.2446289589447823	0.5125271081463333	0.6331488301617352
MR-link 2	glutamine	HMDB0000641	anthranilate	HMDB0001123	met-d-Gln	GCST90200324	2:26939063-28767861	0.0584245163864934	0.2549265279203317	0.8187276303013837
MR-link 2	glutamine	HMDB0000641	anthranilate	HMDB0001123	met-d-Gln	GCST90200324	2:190998205-192033792	-0.957575463464882	0.3643309378927977	0.0085809711734869
MR-link 2	glutamine	HMDB0000641	anthranilate	HMDB0001123	met-d-Gln	GCST90200324	2:211168890-211668890	0.7540278975552698	0.6585994558983572	0.2522522317857337
MR-link 2	glutamine	HMDB0000641	anthranilate	HMDB0001123	met-d-Gln	GCST90200324	3:38941335-39441335	-0.4785513194000318	0.9017438167986936	0.5956298558726785
MR-link 2	glutamine	HMDB0000641	anthranilate	HMDB0001123	met-d-Gln	GCST90200324	3:52085887-52937605	-0.2483203570237233	0.819132681736269	0.7617752865679549
MR-link 2	glutamine	HMDB0000641	anthranilate	HMDB0001123	met-d-Gln	GCST90200324	3:121763465-122263465	-0.3897638671808711	0.984935937796522	0.69230784074651
MR-link 2	glutamine	HMDB0000641	anthranilate	HMDB0001123	met-d-Gln	GCST90200324	3:159689586-160441236	0.2544278205586237	0.4955341462145821	0.607642486613428
MR-link 2	glutamine	HMDB0000641	anthranilate	HMDB0001123	met-d-Gln	GCST90200324	4:17991903-18491903	-0.3033541637099317	0.7207515943771013	0.6738384217886356
MR-link 2	glutamine	HMDB0000641	anthranilate	HMDB0001123	met-d-Gln	GCST90200324	5:55611894-56111894	-0.7193298084640617	2.8364477981209086	0.7998027860573131
MR-link 2	glutamine	HMDB0000641	anthranilate	HMDB0001123	met-d-Gln	GCST90200324	5:127968645-128468645	0.2478312837801785	3.3122434287145066	0.9403557114180198
MR-link 2	glutamine	HMDB0000641	anthranilate	HMDB0001123	met-d-Gln	GCST90200324	5:174698943-175198943	-0.3598981487733989	1.0598632623074131	0.7341801029427772
MR-link 2	glutamine	HMDB0000641	anthranilate	HMDB0001123	met-d-Gln	GCST90200324	6:20425792-20925792	0.2473404680709571	0.6873566982656849	0.7189645756061624
MR-link 2	glutamine	HMDB0000641	anthranilate	HMDB0001123	met-d-Gln	GCST90200324	6:56020405-56520405	-1.960296413589658	1.2548550254385713	0.1182480325375032
MR-link 2	glutamine	HMDB0000641	anthranilate	HMDB0001123	met-d-Gln	GCST90200324	6:126492728-127693092	-0.6111693850028459	0.4556807579389536	0.179848152307674
MR-link 2	glutamine	HMDB0000641	anthranilate	HMDB0001123	met-d-Gln	GCST90200324	6:131635614-132135614	-0.306211124344839	0.622767356111479	0.6229355079523
MR-link 2	glutamine	HMDB0000641	anthranilate	HMDB0001123	met-d-Gln	GCST90200324	7:1635600-2135600	-0.3514898824673788	1.2242744721840255	0.7740353259599914
MR-link 2	glutamine	HMDB0000641	anthranilate	HMDB0001123	met-d-Gln	GCST90200324	7:72772933-73272933	0.2831411082673897	0.4324977163000548	0.5126834780347993
MR-link 2	glutamine	HMDB0000641	anthranilate	HMDB0001123	met-d-Gln	GCST90200324	8:17124777-17669461	-0.6415281911612272	0.4987657866883137	0.1983623330128581
MR-link 2	glutamine	HMDB0000641	anthranilate	HMDB0001123	met-d-Gln	GCST90200324	8:126231747-126731747	0.8970640867143094	1.0585468832150933	0.3967451186590121
MR-link 2	glutamine	HMDB0000641	anthranilate	HMDB0001123	met-d-Gln	GCST90200324	9:4040541-4540541	-0.5549048301755315	0.894422199898484	0.5349905741137988
MR-link 2	glutamine	HMDB0000641	anthranilate	HMDB0001123	met-d-Gln	GCST90200324	9:21884172-22384172	-1.7005529453626542	0.7976466333310014	0.0330099052727736
MR-link 2	glutamine	HMDB0000641	anthranilate	HMDB0001123	met-d-Gln	GCST90200324	10:22676227-23176227	0.0667381539960318	1.1141765067002545	0.9522360081404968
MR-link 2	glutamine	HMDB0000641	anthranilate	HMDB0001123	met-d-Gln	GCST90200324	10:98828483-99609412	0.0845581069880135	0.2332214461950463	0.7169293042789988
MR-link 2	glutamine	HMDB0000641	anthranilate	HMDB0001123	met-d-Gln	GCST90200324	10:114535278-115035278	0.0063521255872034	0.9734489315041605	0.994793535847405
MR-link 2	glutamine	HMDB0000641	anthranilate	HMDB0001123	met-d-Gln	GCST90200324	11:8005408-8505408	-0.4207966297140021	0.4968485171586301	0.3970333374289003
MR-link 2	glutamine	HMDB0000641	anthranilate	HMDB0001123	met-d-Gln	GCST90200324	11:73860169-74360169	0.3556119505921467	0.9609793151435706	0.7113440302448217
MR-link 2	glutamine	HMDB0000641	anthranilate	HMDB0001123	met-d-Gln	GCST90200324	12:4051876-4551876	-1.0004271598885992	0.866373425864997	0.2482011172451022
MR-link 2	glutamine	HMDB0000641	anthranilate	HMDB0001123	met-d-Gln	GCST90200324	12:46377388-47736079	0.3505851489945864	0.2434939300292307	0.1499209826910421
MR-link 2	glutamine	HMDB0000641	anthranilate	HMDB0001123	met-d-Gln	GCST90200324	12:55949170-57674145	-0.1453079764144475	0.105323419243004	0.1676987602504512
MR-link 2	glutamine	HMDB0000641	anthranilate	HMDB0001123	met-d-Gln	GCST90200324	12:57753270-58582050	-0.3737554481776036	0.3703513234790523	0.3128827498754628
MR-link 2	glutamine	HMDB0000641	anthranilate	HMDB0001123	met-d-Gln	GCST90200324	12:59330993-60240767	0.4294408698574513	0.3365452713080177	0.2019459570324732
MR-link 2	glutamine	HMDB0000641	anthranilate	HMDB0001123	met-d-Gln	GCST90200324	14:21242229-21782312	0.0981432973988717	0.3612960651785155	0.7858970643100996
MR-link 2	glutamine	HMDB0000641	anthranilate	HMDB0001123	met-d-Gln	GCST90200324	14:74940531-75440531	-1.0166711508228463	0.7906489415851081	0.1984887017186383
MR-link 2	glutamine	HMDB0000641	anthranilate	HMDB0001123	met-d-Gln	GCST90200324	14:94594947-95094947	1.185850427066617	1.2175087007593768	0.3300577820376102
MR-link 2	glutamine	HMDB0000641	anthranilate	HMDB0001123	met-d-Gln	GCST90200324	14:100545139-101045139	1.1313731326986234	0.9174684729396192	0.2175210722295311
MR-link 2	glutamine	HMDB0000641	anthranilate	HMDB0001123	met-d-Gln	GCST90200324	16:70118909-70618909	0.9845841675346488	1.0769835888633312	0.3606089492340562
MR-link 2	glutamine	HMDB0000641	anthranilate	HMDB0001123	met-d-Gln	GCST90200324	17:6935779-7435779	1.6682403389151053	1.0586517271749618	0.1150682120249091
MR-link 2	glutamine	HMDB0000641	anthranilate	HMDB0001123	met-d-Gln	GCST90200324	17:25345818-25845818	0.96511270014339	0.6980599050389268	0.166798503528774
MR-link 2	glutamine	HMDB0000641	anthranilate	HMDB0001123	met-d-Gln	GCST90200324	18:31306350-31806350	-0.814759178526778	0.7577675003913819	0.2822807285009527
MR-link 2	glutamine	HMDB0000641	anthranilate	HMDB0001123	met-d-Gln	GCST90200324	22:44074730-44574730	-0.5279590822806068	0.93396505117782	0.5718780012846436
MR-link 2	histidine	HMDB0000177	alpha-ketoglutarate	HMDB0000208	GCST90200377	GCST90200455	2:211293055-211793055	-0.6127315167046598	0.2866203217821901	0.0325345108502093
MR-link 2	histidine	HMDB0000177	alpha-ketoglutarate	HMDB0000208	GCST90200377	GCST90200455	12:96129884-96629884	-0.1843273492234529	0.1595250878055968	0.2478957120626208
MR-link 2	citrate	HMDB0000094	cortisone	HMDB0002802	met-d-Citrate	M01769	1:206967359-207467359	-0.6474643840743413	0.4325198994932123	0.1344040302490966
MR-link 2	citrate	HMDB0000094	cortisone	HMDB0002802	met-d-Citrate	M01769	2:6909613-7409613	0.7116664086194229	0.6662172386199121	0.2854214002276694
MR-link 2	citrate	HMDB0000094	cortisone	HMDB0002802	met-d-Citrate	M01769	2:211290507-211790507	-0.4288453683014155	0.5369523662625706	0.4244843552767606
MR-link 2	citrate	HMDB0000094	cortisone	HMDB0002802	met-d-Citrate	M01769	2:241907241-242693157	-0.5162273117651339	0.7087020353938978	0.4663612083368267
MR-link 2	citrate	HMDB0000094	cortisone	HMDB0002802	met-d-Citrate	M01769	4:77164144-77664144	0.5594219144146926	0.6983924908131689	0.4231237467780955
MR-link 2	citrate	HMDB0000094	cortisone	HMDB0002802	met-d-Citrate	M01769	5:14438417-15122542	-0.0003576196490373	0.1335897935826409	0.997864066945914
MR-link 2	citrate	HMDB0000094	cortisone	HMDB0002802	met-d-Citrate	M01769	5:43252947-44074677	0.1632894644185468	0.5023976734146444	0.745165674928848
MR-link 2	citrate	HMDB0000094	cortisone	HMDB0002802	met-d-Citrate	M01769	5:176569252-177069252	-0.4560733633994744	0.9016918890240342	0.6129989226107075
MR-link 2	citrate	HMDB0000094	cortisone	HMDB0002802	met-d-Citrate	M01769	6:18111878-18611878	-0.0953224354887328	0.4228956300319548	0.8216648734297302
MR-link 2	citrate	HMDB0000094	cortisone	HMDB0002802	met-d-Citrate	M01769	7:72772933-73272933	-0.4862287628841341	0.417199267178603	0.2438331285993651
MR-link 2	citrate	HMDB0000094	cortisone	HMDB0002802	met-d-Citrate	M01769	8:126256694-126756694	0.5965281089104943	0.4312079234804986	0.1665457559991348
MR-link 2	citrate	HMDB0000094	cortisone	HMDB0002802	met-d-Citrate	M01769	9:95648531-96148531	0.6327009958651981	0.7648493042874691	0.4081106333062712
MR-link 2	citrate	HMDB0000094	cortisone	HMDB0002802	met-d-Citrate	M01769	9:135899500-136399500	-0.2154422465325002	0.7218370444337322	0.7653491807667938
MR-link 2	citrate	HMDB0000094	cortisone	HMDB0002802	met-d-Citrate	M01769	10:64654071-65607438	-1.4200878324406738	0.7081585882810061	0.0449283573934696
MR-link 2	citrate	HMDB0000094	cortisone	HMDB0002802	met-d-Citrate	M01769	10:94589724-95089724	-0.5458509226669875	0.7566071580706062	0.4706353850790791
MR-link 2	citrate	HMDB0000094	cortisone	HMDB0002802	met-d-Citrate	M01769	11:13111524-13611524	-0.8127095800052775	0.9488124155741202	0.3916911199202597
MR-link 2	citrate	HMDB0000094	cortisone	HMDB0002802	met-d-Citrate	M01769	11:61356683-61856683	1.3039844685849664	0.6217019392274862	0.0359543654528909
MR-link 2	citrate	HMDB0000094	cortisone	HMDB0002802	met-d-Citrate	M01769	12:20812570-21569526	0.042662287230423	0.6683344803234244	0.949102615042554
MR-link 2	citrate	HMDB0000094	cortisone	HMDB0002802	met-d-Citrate	M01769	12:120844110-121665390	-0.1528274032745279	0.3784879181860729	0.6863714899034004
MR-link 2	citrate	HMDB0000094	cortisone	HMDB0002802	met-d-Citrate	M01769	14:55030981-55530981	-0.4284472194987176	1.1861950808007755	0.7179540027183706
MR-link 2	citrate	HMDB0000094	cortisone	HMDB0002802	met-d-Citrate	M01769	14:102387585-102887585	-0.5724130558186609	0.8011817976915561	0.4749422352079061
MR-link 2	citrate	HMDB0000094	cortisone	HMDB0002802	met-d-Citrate	M01769	15:42429423-42929423	-0.8397525356560127	0.6756520747592093	0.2139131013143004
MR-link 2	citrate	HMDB0000094	cortisone	HMDB0002802	met-d-Citrate	M01769	15:43028726-45186579	-0.2994942463841556	0.5214214555742905	0.5657104363902399
MR-link 2	citrate	HMDB0000094	cortisone	HMDB0002802	met-d-Citrate	M01769	17:6092241-7020419	-0.0258094775127447	0.0884127006667042	0.7703474287561528
MR-link 2	citrate	HMDB0000094	cortisone	HMDB0002802	met-d-Citrate	M01769	17:57343504-58184169	-0.2603679824764495	0.6205293582636718	0.6747849135742312
MR-link 2	citrate	HMDB0000094	cortisone	HMDB0002802	met-d-Citrate	M01769	22:18883605-19740639	0.2919200012335652	0.2435366078134032	0.2306563266711166
MR-link 2	leucine	HMDB0000687	bilirubin (z,z)	HMDB0000054	M00060	M27716	4:88976422-89476422	-0.1305658892562985	0.1210587539001552	0.2807958590561615
MR-link 2	leucine	HMDB0000687	bilirubin (z,z)	HMDB0000054	M00060	M27716	6:45295851-45795851	-0.3872043559675588	0.4662589189554074	0.4062848464891426
MR-link 2	mannose	HMDB0000169	arginine	HMDB0000517	GCST90200435	M01638	2:27176853-28662558	0.0780923399659167	0.0939240773713407	0.4057244784124835
MR-link 2	alanine	HMDB0000161	pyruvate	HMDB0000243	met-d-Ala	GCST90200430	1:206970800-207470800	1.043836090958722	0.4416807453692608	0.0181116740046947
MR-link 2	alanine	HMDB0000161	pyruvate	HMDB0000243	met-d-Ala	GCST90200430	2:27480940-28253616	1.38820728465296	0.4475958615442643	0.0019255926212053
MR-link 2	alanine	HMDB0000161	pyruvate	HMDB0000243	met-d-Ala	GCST90200430	2:64970910-65916674	-0.3673022912838891	0.3170810090946662	0.2467064346794966
MR-link 2	alanine	HMDB0000161	pyruvate	HMDB0000243	met-d-Ala	GCST90200430	2:211290507-211790507	-0.3068364389429684	1.0556771826964642	0.7713162146241712
MR-link 2	alanine	HMDB0000161	pyruvate	HMDB0000243	met-d-Ala	GCST90200430	3:122879946-123379946	0.2189531349368839	0.5664981309665751	0.6991243017058202
MR-link 2	alanine	HMDB0000161	pyruvate	HMDB0000243	met-d-Ala	GCST90200430	3:159754026-160551365	0.317044096239262	0.4833981927823508	0.5119108025450667
MR-link 2	alanine	HMDB0000161	pyruvate	HMDB0000243	met-d-Ala	GCST90200430	4:88958565-89458565	0.5196729669752784	0.4820878998533431	0.2810502238091739
MR-link 2	alanine	HMDB0000161	pyruvate	HMDB0000243	met-d-Ala	GCST90200430	5:35692098-36469710	0.3096083324222782	0.7151136240756781	0.6650512074173781
MR-link 2	alanine	HMDB0000161	pyruvate	HMDB0000243	met-d-Ala	GCST90200430	6:20453952-20953952	0.7713240150217728	0.5653752395381418	0.1724828618070886
MR-link 2	alanine	HMDB0000161	pyruvate	HMDB0000243	met-d-Ala	GCST90200430	7:94972201-95472201	0.7008099280107853	0.6524261228067886	0.2827510564073773
MR-link 2	alanine	HMDB0000161	pyruvate	HMDB0000243	met-d-Ala	GCST90200430	8:17128898-17669461	0.910800716662214	0.6714020206744167	0.1749193580056222
MR-link 2	alanine	HMDB0000161	pyruvate	HMDB0000243	met-d-Ala	GCST90200430	8:49725746-50225746	-0.7296596174150977	0.9004665823524484	0.4177604079265981
MR-link 2	alanine	HMDB0000161	pyruvate	HMDB0000243	met-d-Ala	GCST90200430	8:117935733-118435733	-0.6629731966367901	0.6008339191890281	0.2698440686236977
MR-link 2	alanine	HMDB0000161	pyruvate	HMDB0000243	met-d-Ala	GCST90200430	8:145497920-145997920	-0.012042821663437	0.6588647091095655	0.9854169659808903
MR-link 2	alanine	HMDB0000161	pyruvate	HMDB0000243	met-d-Ala	GCST90200430	9:4033137-4533137	-0.3560381822734497	0.7137887146083418	0.6179199209503283
MR-link 2	alanine	HMDB0000161	pyruvate	HMDB0000243	met-d-Ala	GCST90200430	11:8005408-8505408	0.7556678255897522	0.5406477780180342	0.1622007147659214
MR-link 2	alanine	HMDB0000161	pyruvate	HMDB0000243	met-d-Ala	GCST90200430	12:4040249-4540249	1.1692347195571848	0.7827768879033011	0.1352537538807118
MR-link 2	alanine	HMDB0000161	pyruvate	HMDB0000243	met-d-Ala	GCST90200430	12:45894827-46394827	0.0132708755992889	0.7530053433871654	0.9859389063734912
MR-link 2	alanine	HMDB0000161	pyruvate	HMDB0000243	met-d-Ala	GCST90200430	12:46544011-47796599	-0.0161864182270019	0.2302676921456843	0.94395972341494
MR-link 2	alanine	HMDB0000161	pyruvate	HMDB0000243	met-d-Ala	GCST90200430	12:56109642-56609642	0.7338013205653818	0.6197054592626029	0.2363683155221426
MR-link 2	alanine	HMDB0000161	pyruvate	HMDB0000243	met-d-Ala	GCST90200430	12:56610577-57110577	0.2503100812965545	0.2439038540778586	0.3047665114752046
MR-link 2	alanine	HMDB0000161	pyruvate	HMDB0000243	met-d-Ala	GCST90200430	12:59740767-60240767	-0.3185867788324865	0.3869694099859165	0.4103449600051716
MR-link 2	alanine	HMDB0000161	pyruvate	HMDB0000243	met-d-Ala	GCST90200430	12:122367989-122867989	0.9067751720399586	0.5022608136473133	0.0710141351504521
MR-link 2	alanine	HMDB0000161	pyruvate	HMDB0000243	met-d-Ala	GCST90200430	12:132815816-133315816	0.7367043434885482	0.8554337996044513	0.3891248389801393
MR-link 2	alanine	HMDB0000161	pyruvate	HMDB0000243	met-d-Ala	GCST90200430	16:69383883-70933639	0.8539448820673761	0.2245741120755371	0.0001432385770662
MR-link 2	alanine	HMDB0000161	pyruvate	HMDB0000243	met-d-Ala	GCST90200430	16:70994871-71494871	0.3047949483844289	0.6287575620921818	0.6278483683575113
MR-link 2	alanine	HMDB0000161	pyruvate	HMDB0000243	met-d-Ala	GCST90200430	17:79391534-79891534	0.2843474100987998	0.5118190172874422	0.5785100300501184
MR-link 2	alanine	HMDB0000161	pyruvate	HMDB0000243	met-d-Ala	GCST90200430	21:32796216-33296216	0.5442966559624103	1.82360960636602	0.7653428390896262
MR-link 2	alanine	HMDB0000161	pyruvate	HMDB0000243	met-d-Ala	GCST90200430	22:18934095-19434095	1.5710260223183572	0.9720345070401968	0.1060457752752204
MR-link 2	citrulline	HMDB0000904	alanine	HMDB0000161	GCST90200403	M32339	2:211084708-211584708	-0.0568823376803811	0.1596959026748633	0.7216970888005552
MR-link 2	citrulline	HMDB0000904	alanine	HMDB0000161	GCST90200403	M32339	9:133044244-133573675	-0.0150317063952286	0.1702447684260943	0.929642471644815
MR-link 2	tryptophan	HMDB0000929	cysteine	HMDB0000574	M00054	M31453	3:20813578-21313578	0.0544026634014681	0.1492928185352871	0.7155575334365125
MR-link 2	tryptophan	HMDB0000929	cysteine	HMDB0000574	M00054	M31453	3:189559163-190059163	0.2766874389281598	0.3672583600484544	0.4512177771087023
MR-link 2	tryptophan	HMDB0000929	cysteine	HMDB0000574	M00054	M31453	4:156579823-157079823	0.3225830712910433	0.1904276976562305	0.0902667285160237
MR-link 2	tryptophan	HMDB0000929	cysteine	HMDB0000574	M00054	M31453	5:142947848-143447848	-0.1307253806858086	0.2178919603111091	0.548536196641438
MR-link 2	tryptophan	HMDB0000929	cysteine	HMDB0000574	M00054	M31453	5:153760041-154260041	-0.1883157352559217	0.3801513469376712	0.620338665491611
MR-link 2	tryptophan	HMDB0000929	cysteine	HMDB0000574	M00054	M31453	6:111281159-111781159	0.2804637992837446	0.2502567330322526	0.2624137470488062
MR-link 2	tryptophan	HMDB0000929	cysteine	HMDB0000574	M00054	M31453	6:125293311-125793311	0.2882626061188779	0.3282139564516712	0.3797936836214586
MR-link 2	tryptophan	HMDB0000929	cysteine	HMDB0000574	M00054	M31453	7:14057409-14557409	-0.2451665790430488	0.1835968240938093	0.1817608233563897
MR-link 2	tryptophan	HMDB0000929	cysteine	HMDB0000574	M00054	M31453	11:116404435-116904435	0.0411512225577993	0.1591579708258446	0.7959779607293004
MR-link 2	tryptophan	HMDB0000929	cysteine	HMDB0000574	M00054	M31453	16:53794515-54294515	0.4642413328921663	0.5372580459694339	0.3875363785687346
MR-link 2	5-methylthioadenosine (mta)	HMDB0001173	3-(4-hydroxyphenyl)lactate	HMDB0000755	GCST90200359	GCST90200371	2:211290507-211790507	0.1213539414577241	0.2116625582153293	0.5664166486938383
MR-link 2	5-methylthioadenosine (mta)	HMDB0001173	3-(4-hydroxyphenyl)lactate	HMDB0000755	GCST90200359	GCST90200371	6:149659491-150411114	0.0192324788233308	0.1947392688281202	0.9213287118015694
MR-link 2	5-methylthioadenosine (mta)	HMDB0001173	3-(4-hydroxyphenyl)lactate	HMDB0000755	GCST90200359	GCST90200371	6:160319068-160819068	0.4435700069601386	0.1709356277964836	0.0094603714910228
MR-link 2	5-methylthioadenosine (mta)	HMDB0001173	3-(4-hydroxyphenyl)lactate	HMDB0000755	GCST90200359	GCST90200371	16:16009596-16509596	-0.3703916464712757	0.3594797435735882	0.3028435259682215
MR-link 2	glutamine	HMDB0000641	7-methylxanthine	HMDB0001991	bioa_006	GCST90199754	2:27200724-28253174	0.2422222295470418	0.258229718970163	0.3482389310433811
MR-link 2	glutamine	HMDB0000641	7-methylxanthine	HMDB0001991	bioa_006	GCST90199754	2:191299636-192089976	0.2549787936331317	0.3303021796914712	0.4401404087916652
MR-link 2	glutamine	HMDB0000641	7-methylxanthine	HMDB0001991	bioa_006	GCST90199754	6:20469561-20969561	0.0500044667336421	0.896132717338203	0.9555009028276452
MR-link 2	glutamine	HMDB0000641	7-methylxanthine	HMDB0001991	bioa_006	GCST90199754	7:72732874-73232874	0.7784069502654031	0.4509459708964392	0.0843178131310531
MR-link 2	glutamine	HMDB0000641	7-methylxanthine	HMDB0001991	bioa_006	GCST90199754	8:134082558-134582558	-1.5664689229258206	0.8495496089390299	0.0652003919208292
MR-link 2	glutamine	HMDB0000641	7-methylxanthine	HMDB0001991	bioa_006	GCST90199754	9:4032942-4532942	0.3789296953666839	0.8185487144828291	0.6434154721950852
MR-link 2	glutamine	HMDB0000641	7-methylxanthine	HMDB0001991	bioa_006	GCST90199754	10:64798306-65565800	-0.5841450736262805	0.6525102017177662	0.370665489494745
MR-link 2	glutamine	HMDB0000641	7-methylxanthine	HMDB0001991	bioa_006	GCST90199754	10:99109412-99609412	-0.1634026947107532	0.2853175658837288	0.5668446932151777
MR-link 2	glutamine	HMDB0000641	7-methylxanthine	HMDB0001991	bioa_006	GCST90199754	12:46679007-47711183	-0.2743176621504549	0.2271719891163894	0.2272269635112333
MR-link 2	glutamine	HMDB0000641	7-methylxanthine	HMDB0001991	bioa_006	GCST90199754	12:56615040-57375879	-0.0065867925118176	0.0917605929955779	0.942775106151274
MR-link 2	glutamine	HMDB0000641	7-methylxanthine	HMDB0001991	bioa_006	GCST90199754	12:59344212-60165849	0.0407489528412389	0.3656965325122651	0.91127669815703
MR-link 2	glutamine	HMDB0000641	7-methylxanthine	HMDB0001991	bioa_006	GCST90199754	14:100594368-101094368	0.7351129512142065	0.9988372495827073	0.461749746856984
MR-link 2	glutamine	HMDB0000641	7-methylxanthine	HMDB0001991	bioa_006	GCST90199754	15:58477325-58977325	-0.5874330503292036	0.6139722435053945	0.3386810330461152
MR-link 2	citrate	HMDB0000094	uridine	HMDB0000296	M01564	M00606	5:14625868-15125868	0.2683837303391565	0.2375378696223629	0.2585366529338756
MR-link 2	citrate	HMDB0000094	uridine	HMDB0000296	M01564	M00606	9:84927464-85427464	-0.174139830480376	0.1895393334984466	0.3582247832150712
MR-link 2	citrate	HMDB0000094	uridine	HMDB0000296	M01564	M00606	17:6345930-6933878	0.0672555011319012	0.1058514984008797	0.5251832202158107
MR-link 2	citrate	HMDB0000094	uridine	HMDB0000296	M01564	M00606	22:18904608-19404608	0.0321186539371123	0.2902478267499533	0.9118864325118008
MR-link 2	tyrosine	HMDB0000158	glutamine	HMDB0000641	GCST90200427	M00053	6:111308006-112158646	0.0498475490491168	0.113654887262679	0.6609608629326494
MR-link 2	1-(1-enyl-stearoyl)-2-arachidonoyl-gpe (p-18:0/20:4)*	HMDB0005779	glucuronate	HMDB0000127	GCST90200058	GCST90199641	11:61307803-62000560	0.1064678937762974	0.100278330004742	0.2883610724966808
MR-link 2	1-(1-enyl-stearoyl)-2-arachidonoyl-gpe (p-18:0/20:4)*	HMDB0005779	glucuronate	HMDB0000127	GCST90200058	GCST90199641	19:45162079-45662079	0.0740864947087705	0.2139418888793346	0.7291228231560791
MR-link 2	1-(1-enyl-stearoyl)-2-arachidonoyl-gpe (p-18:0/20:4)*	HMDB0005779	glucuronate	HMDB0000127	GCST90200058	GCST90199641	19:55491205-55991205	0.2712369697760742	0.2000784379196695	0.1752095441692649
MR-link 2	tyrosine	HMDB0000158	n-palmitoyl-sphingosine (d18:1/16:0)	HMDB0004949	GCST90200427	GCST90200336	6:111308006-112158646	0.05303043706558	0.1209559501308137	0.6610762818949313
MR-link 2	tyrosine	HMDB0000158	n-palmitoyl-sphingosine (d18:1/16:0)	HMDB0004949	GCST90200427	GCST90200336	16:71156147-71656147	0.0347470820180638	0.3088666044496421	0.9104280247234796
MR-link 2	aspartate	HMDB0000191	phenylethylamine	HMDB0012275	bioa_004	bioa_015	2:211431243-211931243	0.3325053409799268	0.2575595429551667	0.1967091018452907
MR-link 2	aspartate	HMDB0000191	phenylethylamine	HMDB0012275	bioa_004	bioa_015	4:178111051-178611051	-0.0816442075715967	0.1034691407291712	0.4300721528142979
MR-link 2	aspartate	HMDB0000191	phenylethylamine	HMDB0012275	bioa_004	bioa_015	12:101969766-102469766	-0.0493888947113932	0.161341257318781	0.7595174851292564
MR-link 2	n-stearoyl-sphingosine (d18:1/18:0)*	HMDB0004950	tyrosine	HMDB0000158	GCST90200341	met-d-Tyr	10:64645010-65401382	-0.3917398218635652	0.1393061852948025	0.0049222606109739
MR-link 2	n-stearoyl-sphingosine (d18:1/18:0)*	HMDB0004950	tyrosine	HMDB0000158	GCST90200341	met-d-Tyr	14:63982220-64482220	-0.1025137842241491	0.0645726598185973	0.1123830223855473
MR-link 2	n-stearoyl-sphingosine (d18:1/18:0)*	HMDB0004950	tyrosine	HMDB0000158	GCST90200341	met-d-Tyr	18:55052269-55552269	0.0064409624704955	0.0564056229844685	0.9090871173194502
MR-link 2	n-stearoyl-sphingosine (d18:1/18:0)*	HMDB0004950	tyrosine	HMDB0000158	GCST90200341	met-d-Tyr	19:8013648-8513648	-0.0044655350402958	0.0234467743852995	0.8489532834202935
MR-link 2	sphinganine	HMDB0000269	citrulline	HMDB0000904	GCST90200374	GCST90200403	3:56598999-57098999	0.015849201700114	0.1977561006464932	0.9361217761028388
MR-link 2	orotidine	HMDB0000788	spermidine	HMDB0001257	GCST90200681	bioa_033	3:124271035-124771035	0.0165175801195409	0.1393923956926534	0.905673875373212
MR-link 2	orotidine	HMDB0000788	spermidine	HMDB0001257	GCST90200681	bioa_033	16:20142332-20642332	0.1140836473361197	0.280976201321151	0.6847234856844555
MR-link 2	orotidine	HMDB0000788	spermidine	HMDB0001257	GCST90200681	bioa_033	17:72554076-74203469	-0.0262412827285969	0.0200869095191997	0.1914208954196548
MR-link 2	pyruvate	HMDB0000243	cystine	HMDB0000192	met-d-Pyruvate	M31454	1:154991807-156271079	-0.4978522385091427	0.7301583755752837	0.4953392173354228
MR-link 2	pyruvate	HMDB0000243	cystine	HMDB0000192	met-d-Pyruvate	M31454	1:207429229-207929229	-0.0198969538433826	1.5302522113009256	0.989625876800974
MR-link 2	pyruvate	HMDB0000243	cystine	HMDB0000192	met-d-Pyruvate	M31454	2:27480940-28253616	-2.1369187125753584	0.9943196491878976	0.0316243732154379
MR-link 2	pyruvate	HMDB0000243	cystine	HMDB0000192	met-d-Pyruvate	M31454	2:60468043-60968043	-1.86316509270494	1.491483398762376	0.2115909437449586
MR-link 2	pyruvate	HMDB0000243	cystine	HMDB0000192	met-d-Pyruvate	M31454	2:173097338-173854224	0.3728795936031064	0.4499511085199009	0.4072677579151369
MR-link 2	pyruvate	HMDB0000243	cystine	HMDB0000192	met-d-Pyruvate	M31454	3:56611222-57111222	-0.5933835413601631	0.9389895152988088	0.5274271233867125
MR-link 2	pyruvate	HMDB0000243	cystine	HMDB0000192	met-d-Pyruvate	M31454	5:131157493-131957429	-0.9579176322994328	0.9214485323501388	0.2985359973456559
MR-link 2	pyruvate	HMDB0000243	cystine	HMDB0000192	met-d-Pyruvate	M31454	8:106322270-106822270	0.7295869117658045	1.6046603812364455	0.6493484709695281
MR-link 2	pyruvate	HMDB0000243	cystine	HMDB0000192	met-d-Pyruvate	M31454	9:135611502-136391870	0.7562793909262153	0.988346667712336	0.444154555560175
MR-link 2	pyruvate	HMDB0000243	cystine	HMDB0000192	met-d-Pyruvate	M31454	10:2869150-3388009	-0.0185853923192053	0.4911924825058204	0.969817412669468
MR-link 2	pyruvate	HMDB0000243	cystine	HMDB0000192	met-d-Pyruvate	M31454	11:56961646-57461646	1.2999595547820189	1.7459882688075044	0.4565493494496088
MR-link 2	pyruvate	HMDB0000243	cystine	HMDB0000192	met-d-Pyruvate	M31454	12:48145900-49077761	-0.337234369380362	0.3104401240725704	0.2773416388908812
MR-link 2	pyruvate	HMDB0000243	cystine	HMDB0000192	met-d-Pyruvate	M31454	16:69379588-70929689	0.2242497754074214	0.6480228809737647	0.7293034485558886
MR-link 2	pyruvate	HMDB0000243	cystine	HMDB0000192	met-d-Pyruvate	M31454	18:43532791-44032791	-1.4426085996183522	1.6847579798285777	0.3918481609363224
MR-link 2	pyruvate	HMDB0000243	cystine	HMDB0000192	met-d-Pyruvate	M31454	21:45449580-45972811	0.6126935212759057	0.6389397326901457	0.3375979186995237
MR-link 2	histidine	HMDB0000177	anthranilate	HMDB0001123	bioa_009	GCST90200324	2:27492603-27992603	-0.3024548458564789	0.5681350130283165	0.594473648256256
MR-link 2	histidine	HMDB0000177	anthranilate	HMDB0001123	bioa_009	GCST90200324	2:211331245-211831245	0.5841055459425761	0.4255669947135108	0.1698969868824291
MR-link 2	histidine	HMDB0000177	anthranilate	HMDB0001123	bioa_009	GCST90200324	3:186208322-186708322	-0.4690464295306205	0.4157044228279922	0.2591860032358618
MR-link 2	histidine	HMDB0000177	anthranilate	HMDB0001123	bioa_009	GCST90200324	4:186893802-187393802	0.5261637183555044	0.3008995714016777	0.0803540194286584
MR-link 2	histidine	HMDB0000177	anthranilate	HMDB0001123	bioa_009	GCST90200324	12:56615040-57115040	0.4185663507075023	0.5764156740895519	0.4677445772415987
MR-link 2	histidine	HMDB0000177	anthranilate	HMDB0001123	bioa_009	GCST90200324	12:96083535-96730076	-0.1591880214068484	0.1656597685685762	0.3365856049033149
MR-link 2	histidine	HMDB0000177	anthranilate	HMDB0001123	bioa_009	GCST90200324	14:21229605-21729605	0.5955346289762449	0.4704643413461962	0.2055688129331069
MR-link 2	histidine	HMDB0000177	anthranilate	HMDB0001123	bioa_009	GCST90200324	15:58473939-58973939	-0.7114704734411756	0.7149542384624337	0.3196743596032223
MR-link 2	3-(4-hydroxyphenyl)lactate	HMDB0000755	citrate	HMDB0000094	M32197	GCST90200304	17:79879970-80379970	0.0503797663638326	0.1415177385180351	0.721843468028316
MR-link 2	n-stearoyl-sphingosine (d18:1/18:0)*	HMDB0004950	glycine	HMDB0000123	GCST90200341	M32338	10:64645010-65401382	0.4534752779657932	0.2824968818154981	0.1084410106665268
MR-link 2	n-stearoyl-sphingosine (d18:1/18:0)*	HMDB0004950	glycine	HMDB0000123	GCST90200341	M32338	14:63982220-64482220	0.2902489005685762	0.1952484787124575	0.1371306230371394
MR-link 2	n-stearoyl-sphingosine (d18:1/18:0)*	HMDB0004950	glycine	HMDB0000123	GCST90200341	M32338	18:55052269-55552269	0.0690010559540916	0.223906448101014	0.7579536386359587
MR-link 2	4-methyl-2-oxopentanoate	HMDB0000695	dehydroepiandrosterone sulfate (dhea-s)	HMDB0001032	M22116	GCST90199673	4:88976422-89476422	0.0650701188523269	0.1472995300441275	0.6586674143259802
MR-link 2	4-methyl-2-oxopentanoate	HMDB0000695	dehydroepiandrosterone sulfate (dhea-s)	HMDB0001032	M22116	GCST90199673	13:48209901-48709901	-0.3041435389681682	0.2248957955606582	0.1762552584492618
MR-link 2	4-methyl-2-oxopentanoate	HMDB0000695	glycohyocholate	HMDB0000138	M22116	GCST90199935	4:88976422-89476422	0.2089623454905904	0.1556417219315032	0.1794061730853748
MR-link 2	4-methyl-2-oxopentanoate	HMDB0000695	glycohyocholate	HMDB0000138	M22116	GCST90199935	13:48209901-48709901	0.0878423900620408	0.3457165228331625	0.7994276404067024
MR-link 2	bilirubin (z,z)	HMDB0000054	4-acetamidobutanoate	HMDB0003681	GCST90200704	M01558	2:233988949-235124783	-0.0116513334367105	0.0243394206122986	0.6321505226293659
MR-link 2	bilirubin (z,z)	HMDB0000054	4-acetamidobutanoate	HMDB0003681	GCST90200704	M01558	12:21093886-21593886	-0.1872748196213312	0.1373071309460974	0.1725953185244604
MR-link 2	glutamate	HMDB0000148	1-methylxanthine	HMDB0010738	bioa_007	GCST90199763	12:121174861-121674861	-0.1963721913524487	0.3779839754137218	0.6033945611583644
MR-link 2	methionine	HMDB0000696	inosine	HMDB0000195	M01302	M01123	1:213396566-213896566	-0.5519979476806256	0.5207071195567121	0.2891023137372437
MR-link 2	sarcosine	HMDB0000271	dimethylglycine	HMDB0000092	bioa_031	GCST90200424	1:157842259-158342259	-0.0856447006940576	0.5561950616322815	0.8776229745667263
MR-link 2	sarcosine	HMDB0000271	dimethylglycine	HMDB0000092	bioa_031	GCST90200424	9:136282183-136851769	-0.0822809476331682	0.1070012127669615	0.4419098715006005
MR-link 2	threonine	HMDB0000167	alpha-ketoglutaramate*	HMDB0001552	GCST90200432	GCST90199885	2:27589369-28089369	0.55563030942352	0.1656366037541614	0.0007950452437362
MR-link 2	threonine	HMDB0000167	alpha-ketoglutaramate*	HMDB0001552	GCST90200432	GCST90199885	2:211290507-211790507	0.5930537936329443	0.230075918790554	0.009947644653925
MR-link 2	threonine	HMDB0000167	alpha-ketoglutaramate*	HMDB0001552	GCST90200432	GCST90199885	12:46938082-47438082	-0.0023006185523542	0.131604173682122	0.9860526115377936
MR-link 2	threonine	HMDB0000167	alpha-ketoglutaramate*	HMDB0001552	GCST90200432	GCST90199885	14:100594368-101094368	0.3542715161572531	0.3091623806778307	0.2518333936219327
MR-link 2	creatine	HMDB0000064	serine	HMDB0000187	GCST90200323	GCST90200415	2:211290507-211790507	0.8797514145092199	0.1279105761577275	6.07570713585799e-12
MR-link 2	creatine	HMDB0000064	serine	HMDB0000187	GCST90200323	GCST90200415	15:45404327-45904327	-0.0669421645570377	0.1392961588448061	0.6308190309482573
MR-link 2	arachidonate (20:4n6)	HMDB0001043	eicosapentaenoate (epa; 20:5n3)	HMDB0001999	GCST90200358	GCST90200349	11:61052244-62029047	0.7440264308548468	0.0589826126250807	1.7603744409540216e-36
MR-link 2	acetone	HMDB0001659	valine	HMDB0000883	met-d-Acetone	M01649	1:120074995-120574995	0.2977906077294916	0.7979489551545984	0.7090032730163024
MR-link 2	acetone	HMDB0001659	valine	HMDB0000883	met-d-Acetone	M01649	5:41206969-43455198	-0.2375192807444804	0.255759644570578	0.3530541094234686
MR-link 2	acetone	HMDB0001659	valine	HMDB0000883	met-d-Acetone	M01649	8:126241733-126741733	0.2369475379734847	0.8380591512599065	0.7773810053450443
MR-link 2	acetone	HMDB0001659	valine	HMDB0000883	met-d-Acetone	M01649	10:135065795-135607239	0.0224158901211012	0.3295615234343331	0.945771850417026
MR-link 2	acetone	HMDB0001659	valine	HMDB0000883	met-d-Acetone	M01649	12:122365033-122865033	0.429340063391802	0.5977297350949905	0.4725818239463474
MR-link 2	acetone	HMDB0001659	valine	HMDB0000883	met-d-Acetone	M01649	13:42058883-42558883	1.1641212408840975	1.1034382678139945	0.2914278661923473
MR-link 2	acetone	HMDB0001659	valine	HMDB0000883	met-d-Acetone	M01649	19:45929043-46429043	-1.3157179531102807	0.810551487097456	0.1045385432180737
MR-link 2	cortisol	HMDB0000063	taurocholate	HMDB0000036	GCST90200378	M18497	14:94554700-95054700	-0.364004940660193	0.3764923135432461	0.333627859735515
MR-link 2	aspartate	HMDB0000191	phenylalanine	HMDB0000159	GCST90200370	GCST90200396	3:56598999-57098999	0.2065645916500135	0.113368532218743	0.0684454487981021
MR-link 2	aspartate	HMDB0000191	phenylalanine	HMDB0000159	GCST90200370	GCST90200396	5:36388589-36888589	0.7133997723048116	0.2509658231487944	0.0044744772685783
MR-link 2	dehydroepiandrosterone sulfate (dhea-s)	HMDB0001032	phosphoethanolamine	HMDB0000224	M32425	GCST90200281	7:98868801-99739571	-0.179412788467742	0.1085013619190197	0.0982183015902466
MR-link 2	dehydroepiandrosterone sulfate (dhea-s)	HMDB0001032	phosphoethanolamine	HMDB0000224	M32425	GCST90200281	19:48115523-48615523	-0.0363709487027508	0.1414418331306879	0.7970674486124003
MR-link 2	4-methyl-2-oxopentanoate	HMDB0000695	5-methylthioadenosine (mta)	HMDB0001173	M22116	GCST90200359	4:88976422-89476422	-0.0100836202564087	0.1475588079076191	0.9455179430441226
MR-link 2	4-methyl-2-oxopentanoate	HMDB0000695	5-methylthioadenosine (mta)	HMDB0001173	M22116	GCST90200359	13:48209901-48709901	-0.0281789596224803	0.2439570658765144	0.9080425875139536
MR-link 2	n-acetylornithine	HMDB0003357	caffeine	HMDB0001847	M15630	M00569	2:73124156-74349562	-0.0245987816521568	0.0214562802085169	0.2516045865959726
MR-link 2	aspartate	HMDB0000191	1-methylnicotinamide	HMDB0000699	bioa_004	GCST90200406	2:211431243-211931243	0.0935838574437699	0.274089096383879	0.7327754524094952
MR-link 2	aspartate	HMDB0000191	1-methylnicotinamide	HMDB0000699	bioa_004	GCST90200406	4:178111051-178611051	0.0941425583264605	0.1066331002150769	0.3773095894340209
MR-link 2	aspartate	HMDB0000191	1-methylnicotinamide	HMDB0000699	bioa_004	GCST90200406	12:101969766-102469766	-0.0396449337023547	0.1618029903071565	0.8064411129261095
MR-link 2	cysteinylglycine	HMDB0000078	pyruvate	HMDB0000243	GCST90200364	met-d-Pyruvate	16:15885043-16385043	-0.0918234760980238	0.0352669445721539	0.0092231586601135
MR-link 2	cysteinylglycine	HMDB0000078	pyruvate	HMDB0000243	GCST90200364	met-d-Pyruvate	16:89076223-90262231	-0.0353219872234856	0.0205573561916747	0.085757145277648
MR-link 2	cysteinylglycine	HMDB0000078	pyruvate	HMDB0000243	GCST90200364	met-d-Pyruvate	19:52317323-52817323	-0.0193639399672413	0.0595341536824772	0.7449860668271775
MR-link 2	n-acetylglucosaminylasparagine	HMDB0000489	methionine	HMDB0000696	GCST90200316	M01302	4:178111987-178611987	-0.0723859865416775	0.1508270675756975	0.6312792805635528
MR-link 2	n-acetylglucosaminylasparagine	HMDB0000489	methionine	HMDB0000696	GCST90200316	M01302	6:167457759-167966043	0.0129827338169792	0.0384647135914792	0.7357225143573576
MR-link 2	2-hydroxyphenylacetate	HMDB0000669	leucine	HMDB0000687	GCST90200369	met-d-Leu	9:131329579-131829579	-0.009441727092586	0.027524539648232	0.7315763214588048
MR-link 2	2-hydroxyphenylacetate	HMDB0000669	leucine	HMDB0000687	GCST90200369	met-d-Leu	12:122051275-122551275	-0.1341104127724302	0.076765170096622	0.0806335857810041
MR-link 2	glycohyocholate	HMDB0000138	1-methylxanthine	HMDB0010738	GCST90199935	GCST90199763	7:99108524-99608524	0.1257026938154437	0.2478304988187772	0.6120058188817297
MR-link 2	glycohyocholate	HMDB0000138	1-methylxanthine	HMDB0010738	GCST90199935	GCST90199763	10:45742470-46242470	-0.2067558438869602	0.1787418891379688	0.2473832868435473
MR-link 2	glycohyocholate	HMDB0000138	1-methylxanthine	HMDB0010738	GCST90199935	GCST90199763	13:103468308-103968308	-0.1290844455570262	0.1089729640653455	0.236193524850837
MR-link 2	glycohyocholate	HMDB0000138	1-methylxanthine	HMDB0010738	GCST90199935	GCST90199763	17:28409010-28909010	-0.0750963683099102	0.1524029757215898	0.6221901617433379
MR-link 2	3-(4-hydroxyphenyl)lactate	HMDB0000755	myo-inositol	HMDB0000211	M32197	GCST90200401	17:79879970-80379970	0.1966111585155711	0.1403771397732944	0.1613359876396622
MR-link 2	kynurenine	HMDB0000684	orotidine	HMDB0000788	bioa_027	GCST90200681	1:241473615-241973615	-0.3231906662795948	0.2421438098333749	0.1819727642548093
MR-link 2	kynurenine	HMDB0000684	orotidine	HMDB0000788	bioa_027	GCST90200681	5:176563404-177063404	0.6680047982429911	0.6713637260251477	0.319737792302439
MR-link 2	kynurenine	HMDB0000684	orotidine	HMDB0000788	bioa_027	GCST90200681	8:39556267-40056267	-0.0030978389566268	0.187013260630073	0.9867837989953288
MR-link 2	kynurenine	HMDB0000684	orotidine	HMDB0000788	bioa_027	GCST90200681	12:111634608-113433486	0.7933683329433396	0.2015347273900426	8.263270454693673e-05
MR-link 2	kynurenine	HMDB0000684	orotidine	HMDB0000788	bioa_027	GCST90200681	16:87568569-88128476	-0.0070838581686878	0.0811075418189003	0.9304019905066796
MR-link 2	methionine	HMDB0000696	dimethylglycine	HMDB0000092	bioa_013	GCST90200424	5:89993899-90493899	0.0468301995578206	0.2198593439840716	0.8313263975767591
MR-link 2	methionine	HMDB0000696	dimethylglycine	HMDB0000092	bioa_013	GCST90200424	12:46900176-47464292	0.2170887322365365	0.2125597234000575	0.3071090136492769
MR-link 2	methionine	HMDB0000696	dimethylglycine	HMDB0000092	bioa_013	GCST90200424	12:56615040-57115040	0.7245057547700251	0.4050258081977175	0.0736487854888577
MR-link 2	creatinine	HMDB0000562	3-hydroxybutyrate (bhba)	HMDB0000011	met-d-Creatinine	GCST90200367	1:62775942-63275942	0.3188616198601285	0.5888920603501933	0.5881904149197179
MR-link 2	creatinine	HMDB0000562	3-hydroxybutyrate (bhba)	HMDB0000011	met-d-Creatinine	GCST90200367	1:78344069-78844069	-1.6741082518537391	0.9593659999096974	0.0809822232145682
MR-link 2	creatinine	HMDB0000562	3-hydroxybutyrate (bhba)	HMDB0000011	met-d-Creatinine	GCST90200367	1:113008681-113508681	0.5061432103545689	0.5252007239489233	0.3351894098908465
MR-link 2	creatinine	HMDB0000562	3-hydroxybutyrate (bhba)	HMDB0000011	met-d-Creatinine	GCST90200367	1:150079982-151190625	-0.27668707503021	0.4194710577509384	0.5095044863126436
MR-link 2	creatinine	HMDB0000562	3-hydroxybutyrate (bhba)	HMDB0000011	met-d-Creatinine	GCST90200367	1:243202864-243702864	0.1649228601835786	0.8957438614630756	0.8539206302736697
MR-link 2	creatinine	HMDB0000562	3-hydroxybutyrate (bhba)	HMDB0000011	met-d-Creatinine	GCST90200367	2:15538692-16038692	-0.4616131252478652	0.8653214640727356	0.5937162032780067
MR-link 2	creatinine	HMDB0000562	3-hydroxybutyrate (bhba)	HMDB0000011	met-d-Creatinine	GCST90200367	2:18426203-18926203	-0.5610141239118069	1.0771923257384386	0.6024981086191082
MR-link 2	creatinine	HMDB0000562	3-hydroxybutyrate (bhba)	HMDB0000011	met-d-Creatinine	GCST90200367	2:73303397-74097901	0.0426530786177103	0.8471059721498322	0.9598422637778706
MR-link 2	creatinine	HMDB0000562	3-hydroxybutyrate (bhba)	HMDB0000011	met-d-Creatinine	GCST90200367	2:121056440-121556440	0.295894251031752	1.2663861452768677	0.8152547896848817
MR-link 2	creatinine	HMDB0000562	3-hydroxybutyrate (bhba)	HMDB0000011	met-d-Creatinine	GCST90200367	2:148593372-149093372	1.591335691799376	0.7598750841836633	0.0362415478358775
MR-link 2	creatinine	HMDB0000562	3-hydroxybutyrate (bhba)	HMDB0000011	met-d-Creatinine	GCST90200367	2:176734544-177234544	1.4140732119307335	0.6478226025511519	0.0290498553468976
MR-link 2	creatinine	HMDB0000562	3-hydroxybutyrate (bhba)	HMDB0000011	met-d-Creatinine	GCST90200367	2:211293055-211793055	0.8698080712968861	0.4281155200692704	0.0421826708897297
MR-link 2	creatinine	HMDB0000562	3-hydroxybutyrate (bhba)	HMDB0000011	met-d-Creatinine	GCST90200367	2:217394852-217894852	0.0715604240823888	0.5502716268848407	0.8965303203627242
MR-link 2	creatinine	HMDB0000562	3-hydroxybutyrate (bhba)	HMDB0000011	met-d-Creatinine	GCST90200367	2:220108198-220608198	-0.4285180901759299	0.7693203247184396	0.5775215061750525
MR-link 2	creatinine	HMDB0000562	3-hydroxybutyrate (bhba)	HMDB0000011	met-d-Creatinine	GCST90200367	3:38187471-38687471	-0.0564457094951455	0.8966132358677258	0.9498028502393652
MR-link 2	creatinine	HMDB0000562	3-hydroxybutyrate (bhba)	HMDB0000011	met-d-Creatinine	GCST90200367	3:141462708-141962708	-1.3804105622223677	0.9145307746570528	0.1311916191674255
MR-link 2	creatinine	HMDB0000562	3-hydroxybutyrate (bhba)	HMDB0000011	met-d-Creatinine	GCST90200367	3:185024780-185524780	1.0108838520181789	0.7716315959770869	0.1901754671490834
MR-link 2	creatinine	HMDB0000562	3-hydroxybutyrate (bhba)	HMDB0000011	met-d-Creatinine	GCST90200367	4:76880934-77664144	-0.0856850968286268	0.267452884798512	0.7486844180320673
MR-link 2	creatinine	HMDB0000562	3-hydroxybutyrate (bhba)	HMDB0000011	met-d-Creatinine	GCST90200367	4:103323863-104102802	0.6253035662826886	0.5909742815640868	0.2900147302735431
MR-link 2	creatinine	HMDB0000562	3-hydroxybutyrate (bhba)	HMDB0000011	met-d-Creatinine	GCST90200367	5:39144851-39644851	-0.5469570499055245	0.4244295620031793	0.1975067673045571
MR-link 2	creatinine	HMDB0000562	3-hydroxybutyrate (bhba)	HMDB0000011	met-d-Creatinine	GCST90200367	5:53045546-53835870	0.8215068462746458	0.4694711503665731	0.0801431878958182
MR-link 2	creatinine	HMDB0000562	3-hydroxybutyrate (bhba)	HMDB0000011	met-d-Creatinine	GCST90200367	5:176565124-177065124	0.7243873625313628	0.4135566343560028	0.0798419627606416
MR-link 2	creatinine	HMDB0000562	3-hydroxybutyrate (bhba)	HMDB0000011	met-d-Creatinine	GCST90200367	6:43556335-44056335	-1.1628657606555153	0.6473212165690796	0.0724265226110913
MR-link 2	creatinine	HMDB0000562	3-hydroxybutyrate (bhba)	HMDB0000011	met-d-Creatinine	GCST90200367	6:108750742-109250742	-0.1725997005097378	0.555853219105143	0.7561708069143086
MR-link 2	creatinine	HMDB0000562	3-hydroxybutyrate (bhba)	HMDB0000011	met-d-Creatinine	GCST90200367	6:133547208-134047208	-0.0957799487571531	0.6527025992613379	0.8833343795550855
MR-link 2	creatinine	HMDB0000562	3-hydroxybutyrate (bhba)	HMDB0000011	met-d-Creatinine	GCST90200367	6:160418389-160927934	-0.4159367566567777	0.2808535696385988	0.1386135758001626
MR-link 2	creatinine	HMDB0000562	3-hydroxybutyrate (bhba)	HMDB0000011	met-d-Creatinine	GCST90200367	7:1036567-1536567	-0.0418461445490221	0.493545643222925	0.932430905854926
MR-link 2	creatinine	HMDB0000562	3-hydroxybutyrate (bhba)	HMDB0000011	met-d-Creatinine	GCST90200367	7:25488956-25988956	-0.1796662812887104	0.5531236081000745	0.7453163887625638
MR-link 2	creatinine	HMDB0000562	3-hydroxybutyrate (bhba)	HMDB0000011	met-d-Creatinine	GCST90200367	7:76984640-77791673	0.9564642769486882	0.6981643710236322	0.1706962516045341
MR-link 2	creatinine	HMDB0000562	3-hydroxybutyrate (bhba)	HMDB0000011	met-d-Creatinine	GCST90200367	7:128492221-128992221	-0.0460641742657449	0.9764759295499582	0.9623746320671616
MR-link 2	creatinine	HMDB0000562	3-hydroxybutyrate (bhba)	HMDB0000011	met-d-Creatinine	GCST90200367	7:151165041-151665041	0.3737906986343383	0.3503502075668804	0.2860143366420642
MR-link 2	creatinine	HMDB0000562	3-hydroxybutyrate (bhba)	HMDB0000011	met-d-Creatinine	GCST90200367	8:8031142-9250941	-1.5223179395858453	0.7495771417736307	0.0422649066572979
MR-link 2	creatinine	HMDB0000562	3-hydroxybutyrate (bhba)	HMDB0000011	met-d-Creatinine	GCST90200367	8:9759952-10530228	-0.2039461741638096	0.7949973856682903	0.7975362823354556
MR-link 2	creatinine	HMDB0000562	3-hydroxybutyrate (bhba)	HMDB0000011	met-d-Creatinine	GCST90200367	8:10561829-11945872	1.086582484435065	0.7882533481231052	0.1680586579187475
MR-link 2	creatinine	HMDB0000562	3-hydroxybutyrate (bhba)	HMDB0000011	met-d-Creatinine	GCST90200367	8:19609539-20109539	0.5332778775111449	0.7202681489735187	0.4590646121708596
MR-link 2	creatinine	HMDB0000562	3-hydroxybutyrate (bhba)	HMDB0000011	met-d-Creatinine	GCST90200367	8:23527006-24027006	0.344199321520689	0.5950427957175006	0.5629639564676615
MR-link 2	creatinine	HMDB0000562	3-hydroxybutyrate (bhba)	HMDB0000011	met-d-Creatinine	GCST90200367	8:30157389-30657389	-0.4606491630462057	0.6494716048941889	0.4781584338239464
MR-link 2	creatinine	HMDB0000562	3-hydroxybutyrate (bhba)	HMDB0000011	met-d-Creatinine	GCST90200367	8:144768354-145268354	0.2497642312678905	0.6620609082567386	0.7059858576597953
MR-link 2	creatinine	HMDB0000562	3-hydroxybutyrate (bhba)	HMDB0000011	met-d-Creatinine	GCST90200367	9:71184707-71684707	-0.6543828792968149	0.611392681047748	0.2844774551458976
MR-link 2	creatinine	HMDB0000562	3-hydroxybutyrate (bhba)	HMDB0000011	met-d-Creatinine	GCST90200367	10:52398454-52898454	0.0229465710563603	0.8344977098518767	0.978062962211426
MR-link 2	creatinine	HMDB0000562	3-hydroxybutyrate (bhba)	HMDB0000011	met-d-Creatinine	GCST90200367	11:1928330-2428330	0.481971796280525	0.7486488163548742	0.5197123340634382
MR-link 2	creatinine	HMDB0000562	3-hydroxybutyrate (bhba)	HMDB0000011	met-d-Creatinine	GCST90200367	11:2548804-3048804	-0.1107251426813044	0.5436470318912761	0.8386105942361466
MR-link 2	creatinine	HMDB0000562	3-hydroxybutyrate (bhba)	HMDB0000011	met-d-Creatinine	GCST90200367	11:30504837-31294673	0.1539640364056628	0.3592518877074493	0.6682372860510659
MR-link 2	creatinine	HMDB0000562	3-hydroxybutyrate (bhba)	HMDB0000011	met-d-Creatinine	GCST90200367	11:116373213-117240760	0.426152367153608	0.5119872636301145	0.4052116711487732
MR-link 2	creatinine	HMDB0000562	3-hydroxybutyrate (bhba)	HMDB0000011	met-d-Creatinine	GCST90200367	12:15092463-15592463	0.3078802347129699	0.8892155348065945	0.7291638366068454
MR-link 2	creatinine	HMDB0000562	3-hydroxybutyrate (bhba)	HMDB0000011	met-d-Creatinine	GCST90200367	15:41118334-41871842	0.612801431255299	0.5325262961014077	0.2498375760095949
MR-link 2	creatinine	HMDB0000562	3-hydroxybutyrate (bhba)	HMDB0000011	met-d-Creatinine	GCST90200367	15:45400360-46179051	0.0932252136795407	0.3045249296017124	0.7595031744191717
MR-link 2	creatinine	HMDB0000562	3-hydroxybutyrate (bhba)	HMDB0000011	met-d-Creatinine	GCST90200367	15:53700578-54200578	0.8681358191475465	0.4923022738236817	0.0778296299647935
MR-link 2	creatinine	HMDB0000562	3-hydroxybutyrate (bhba)	HMDB0000011	met-d-Creatinine	GCST90200367	15:76097375-76597375	-0.6834701141352822	0.597573591342293	0.252730580568314
MR-link 2	creatinine	HMDB0000562	3-hydroxybutyrate (bhba)	HMDB0000011	met-d-Creatinine	GCST90200367	16:20142332-21335139	0.2900744163701724	0.2795552421826589	0.2994431611623719
MR-link 2	creatinine	HMDB0000562	3-hydroxybutyrate (bhba)	HMDB0000011	met-d-Creatinine	GCST90200367	16:89453424-89953424	-0.7100678322564272	0.5411614391171445	0.1894802193690711
MR-link 2	creatinine	HMDB0000562	3-hydroxybutyrate (bhba)	HMDB0000011	met-d-Creatinine	GCST90200367	17:19176536-19724875	-0.6327102527187427	0.6184897892438687	0.3063115165362479
MR-link 2	creatinine	HMDB0000562	3-hydroxybutyrate (bhba)	HMDB0000011	met-d-Creatinine	GCST90200367	17:37200083-37954217	-0.4067469721968355	0.5099467164614396	0.4250873163951126
MR-link 2	creatinine	HMDB0000562	3-hydroxybutyrate (bhba)	HMDB0000011	met-d-Creatinine	GCST90200367	17:58690466-59700441	-0.4420034115359912	0.3821962738431529	0.2474837367055437
MR-link 2	creatinine	HMDB0000562	3-hydroxybutyrate (bhba)	HMDB0000011	met-d-Creatinine	GCST90200367	18:76910235-77410235	0.9448358731480886	0.5140859964328358	0.0660779390302352
MR-link 2	creatinine	HMDB0000562	3-hydroxybutyrate (bhba)	HMDB0000011	met-d-Creatinine	GCST90200367	19:32940263-33709298	0.8539456903836165	0.4713106266136479	0.0700088746795494
MR-link 2	creatinine	HMDB0000562	3-hydroxybutyrate (bhba)	HMDB0000011	met-d-Creatinine	GCST90200367	19:45162079-45662079	1.0519882385725574	0.9171661170320724	0.251382205676508
MR-link 2	creatinine	HMDB0000562	3-hydroxybutyrate (bhba)	HMDB0000011	met-d-Creatinine	GCST90200367	20:32653904-33537782	-0.0303928336324724	0.48859615000521	0.9504000532401718
MR-link 2	creatinine	HMDB0000562	3-hydroxybutyrate (bhba)	HMDB0000011	met-d-Creatinine	GCST90200367	22:38345240-38845240	0.4828421665315368	0.740908737541744	0.5146017398008578
MR-link 2	uridine	HMDB0000296	glycerol 3-phosphate	HMDB0000126	M00606	GCST90199638	1:20665172-21165172	-0.2473730564059399	0.3011325921325477	0.411375455456731
MR-link 2	uridine	HMDB0000296	glycerol 3-phosphate	HMDB0000126	M00606	GCST90199638	7:47852911-48352911	0.0884317790803117	0.1890908964308381	0.6400219613029355
MR-link 2	uridine	HMDB0000296	glycerol 3-phosphate	HMDB0000126	M00606	GCST90199638	22:50721752-51221752	-0.1731317934953739	0.240997100592562	0.4725120259861414
MR-link 2	dihydroorotate	HMDB03349	alanine	HMDB0000161	GCST90200444	M32339	5:53379047-53879047	-0.3759604414708264	0.1708125039273707	0.0277351450827307
MR-link 2	dihydroorotate	HMDB03349	alanine	HMDB0000161	GCST90200444	M32339	10:104381189-105206827	0.0361678272918841	0.159155269442165	0.8202303648345965
MR-link 2	dihydroorotate	HMDB03349	alanine	HMDB0000161	GCST90200444	M32339	10:125910495-126410495	-0.045244843529482	0.146046867333813	0.7567155301017434
MR-link 2	dihydroorotate	HMDB03349	alanine	HMDB0000161	GCST90200444	M32339	11:122683181-123183181	0.01832147327986	0.2103304565231606	0.9305856367261902
MR-link 2	dihydroorotate	HMDB03349	alanine	HMDB0000161	GCST90200444	M32339	15:77921365-78954732	0.0424027719686131	0.060469001998786	0.4831585237112001
MR-link 2	dehydroepiandrosterone sulfate (dhea-s)	HMDB0001032	n-acetylglucosaminylasparagine	HMDB0000489	M32425	GCST90200316	7:98868801-99739571	-0.0388023386603025	0.110479040929807	0.7254240544318775
MR-link 2	dehydroepiandrosterone sulfate (dhea-s)	HMDB0001032	n-acetylglucosaminylasparagine	HMDB0000489	M32425	GCST90200316	19:48115523-48615523	0.0642606218835864	0.1610275262533568	0.689844523069771
MR-link 2	2-aminobutyrate	HMDB0000452	taurochenodeoxycholate	HMDB0000951	GCST90200305	M18494	2:64970910-65470910	0.0796004702597954	0.1218092891414517	0.5134440430863132
MR-link 2	2-aminobutyrate	HMDB0000452	taurochenodeoxycholate	HMDB0000951	GCST90200305	M18494	4:88993818-89493818	0.104422179061287	0.2054445003897959	0.6112609244244813
MR-link 2	caffeine	HMDB0001847	oleate (18:1n9)	HMDB0000207	M00569	M01359	7:17037106-17537106	0.2514857326043279	0.275723058191522	0.3617185005020966
MR-link 2	caffeine	HMDB0001847	oleate (18:1n9)	HMDB0000207	M00569	M01359	15:74777880-75277880	-0.0546787323439099	0.1650677500893971	0.7404554718445284
MR-link 2	beta-alanine	HMDB0000056	valine	HMDB0000883	GCST90200361	bioa_022	3:30500404-31000404	-0.0207001749526212	0.0293812829315683	0.4810989669370493
MR-link 2	cysteinylglycine	HMDB0000078	2-hydroxyphenylacetate	HMDB0000669	GCST90200364	GCST90200369	16:15885043-16385043	-0.1293018241747076	0.1620984821265114	0.4250594108441585
MR-link 2	cysteinylglycine	HMDB0000078	2-hydroxyphenylacetate	HMDB0000669	GCST90200364	GCST90200369	16:89076223-90262231	-0.0795186048599891	0.0821176128922344	0.3328695138803531
MR-link 2	cysteinylglycine	HMDB0000078	2-hydroxyphenylacetate	HMDB0000669	GCST90200364	GCST90200369	19:52317323-52817323	0.3536115157948736	0.2182754814674049	0.1052271242665611
MR-link 2	tryptophan	HMDB0000929	1-methylxanthine	HMDB0010738	bioa_020	M34389	2:27480940-27980940	-0.5193700488728226	0.5076181232677509	0.3062364021863762
MR-link 2	tryptophan	HMDB0000929	1-methylxanthine	HMDB0010738	bioa_020	M34389	4:156560755-157060755	-0.0738332997099118	0.201936478400987	0.7146439020466469
MR-link 2	tryptophan	HMDB0000929	1-methylxanthine	HMDB0010738	bioa_020	M34389	6:111336667-112095774	0.1953711364181598	0.2544270175288471	0.4425544680276996
MR-link 2	s-1-pyrroline-5-carboxylate	HMDB0001301	pyruvate	HMDB0000243	GCST90200381	GCST90200430	1:18949448-19449448	-0.218923989807058	0.1407664166891015	0.1198915799277221
MR-link 2	s-1-pyrroline-5-carboxylate	HMDB0001301	pyruvate	HMDB0000243	GCST90200381	GCST90200430	8:144432748-145014955	0.0142960686968797	0.0412739575742074	0.7290645220246237
MR-link 2	3-(4-hydroxyphenyl)lactate	HMDB0000755	tryptophan	HMDB0000929	M32197	M00054	17:79879970-80379970	-0.0557827296027564	0.1487483338963056	0.7076499451696356
MR-link 2	pantothenate	HMDB0000210	leucine	HMDB0000687	M01508	met-d-Leu	2:27200724-27700724	0.1888269596977257	0.224817993742555	0.4009586543403586
MR-link 2	n-acetylglucosaminylasparagine	HMDB0000489	bilirubin (z,z)	HMDB0000054	GCST90200316	GCST90200704	4:178111987-178611987	-0.2623894522480862	0.1317738905374977	0.0464578352326927
MR-link 2	n-acetylglucosaminylasparagine	HMDB0000489	bilirubin (z,z)	HMDB0000054	GCST90200316	GCST90200704	6:167457759-167966043	0.0139406869531712	0.0334955947232347	0.6772675823379988
MR-link 2	n-acetylglucosaminylasparagine	HMDB0000489	bilirubin (z,z)	HMDB0000054	GCST90200316	GCST90200704	14:94594947-95094947	-0.0212339093115751	0.164082011972837	0.8970329646351729
MR-link 2	n-acetylglucosaminylasparagine	HMDB0000489	bilirubin (z,z)	HMDB0000054	GCST90200316	GCST90200704	17:64055051-64555051	-0.0516565591012617	0.1821969230751484	0.7767778846109492
MR-link 2	kynurenate	HMDB0000715	thyroxine	HMDB0000248	GCST90200454	GCST90200293	1:241463402-241963402	-0.0617525317763645	0.0597266602135753	0.3011740085229268
MR-link 2	kynurenate	HMDB0000715	thyroxine	HMDB0000248	GCST90200454	GCST90200293	4:170711647-171211647	0.2727395834470945	0.1484535153098583	0.0661795952370408
MR-link 2	kynurenate	HMDB0000715	thyroxine	HMDB0000248	GCST90200454	GCST90200293	16:58517848-59017848	0.2877848386311969	0.2613445405177212	0.2708225576817226
MR-link 2	4-acetamidobutanoate	HMDB0003681	4-acetamidobutanoate	HMDB0003681	GCST90200311	M01558	8:18005709-18505709	1.1147932644638523	0.1716674180158691	8.363510019479483e-11
MR-link 2	1-(1-enyl-stearoyl)-2-arachidonoyl-gpe (p-18:0/20:4)*	HMDB0005779	glycerol 3-phosphate	HMDB0000126	GCST90200058	M15365	11:61307803-62000560	0.1288552974725473	0.0880764792078314	0.1434692169315221
MR-link 2	n1-methyl-2-pyridone-5-carboxamide	HMDB0004193	7-methylxanthine	HMDB0001991	GCST90199778	GCST90199754	2:135485648-135985648	-0.0741792150809905	0.1671347216307103	0.6571663120451146
MR-link 2	n1-methyl-2-pyridone-5-carboxamide	HMDB0004193	7-methylxanthine	HMDB0001991	GCST90199778	GCST90199754	7:10019022-10519022	0.2084829259312956	0.2092704276555701	0.3191350455783717
MR-link 2	docosahexaenoate (dha; 22:6n3)	HMDB0002183	1-stearoyl-2-oleoyl-gps (18:0/18:1)	HMDB0010163	GCST90199651	GCST90199652	11:61376206-61876206	-0.0988300763927712	0.1914454145954979	0.6056930136077303
MR-link 2	docosapentaenoate (n6 dpa; 22:5n6)	HMDB0001976	sphingosine 1-phosphate	HMDB0000277	GCST90199796	GCST90199657	11:61347212-61847212	-0.1921607103286924	0.1772143529986995	0.278213829004975
MR-link 2	5-oxoproline	HMDB0000267	4-acetamidobutanoate	HMDB0003681	GCST90200280	GCST90200311	8:144861615-145802337	-0.0400648451833956	0.0338827959038716	0.2370256351482613
MR-link 2	5-oxoproline	HMDB0000267	4-acetamidobutanoate	HMDB0003681	GCST90200280	GCST90200311	12:56615338-57115338	0.0860891099050098	0.1836320133602728	0.6392031713220659
MR-link 2	3-hydroxybutyrate (bhba)	HMDB0000011	sphingosine 1-phosphate	HMDB0000277	met-d-bOHbutyrate	GCST90199657	1:230050269-230550269	-1.2446617007940066	0.673679515541412	0.0646663699763561
MR-link 2	3-hydroxybutyrate (bhba)	HMDB0000011	sphingosine 1-phosphate	HMDB0000277	met-d-bOHbutyrate	GCST90199657	5:41452897-42471829	-0.4546612114652864	0.4788965566128476	0.3424205856887138
MR-link 2	3-hydroxybutyrate (bhba)	HMDB0000011	sphingosine 1-phosphate	HMDB0000277	met-d-bOHbutyrate	GCST90199657	8:8059014-8559014	-0.3532367738385343	0.7735756529046148	0.6479380127972671
MR-link 2	3-hydroxybutyrate (bhba)	HMDB0000011	sphingosine 1-phosphate	HMDB0000277	met-d-bOHbutyrate	GCST90199657	8:8580720-9433358	0.6105884690352446	0.4577314815425023	0.1822219911838728
MR-link 2	3-hydroxybutyrate (bhba)	HMDB0000011	sphingosine 1-phosphate	HMDB0000277	met-d-bOHbutyrate	GCST90199657	8:9546321-10530228	-0.0685235612779961	0.6540307982929306	0.9165574000735268
MR-link 2	3-hydroxybutyrate (bhba)	HMDB0000011	sphingosine 1-phosphate	HMDB0000277	met-d-bOHbutyrate	GCST90199657	8:10591858-11909109	0.0212384553220251	0.510306646197995	0.966802421846108
MR-link 2	3-hydroxybutyrate (bhba)	HMDB0000011	sphingosine 1-phosphate	HMDB0000277	met-d-bOHbutyrate	GCST90199657	9:107339744-107915739	0.4308777809534654	0.4311263126973433	0.3175895664037137
MR-link 2	3-hydroxybutyrate (bhba)	HMDB0000011	sphingosine 1-phosphate	HMDB0000277	met-d-bOHbutyrate	GCST90199657	10:113694271-114194271	-0.3154312194412784	0.4482166757468677	0.4815902359507321
MR-link 2	3-hydroxybutyrate (bhba)	HMDB0000011	sphingosine 1-phosphate	HMDB0000277	met-d-bOHbutyrate	GCST90199657	11:116451535-117240760	0.4041912373725271	0.7455347993235287	0.5877155960973035
MR-link 2	3-hydroxybutyrate (bhba)	HMDB0000011	sphingosine 1-phosphate	HMDB0000277	met-d-bOHbutyrate	GCST90199657	12:122375755-122875755	-0.3395616833830066	0.6498164871359685	0.6012873594572434
MR-link 2	3-hydroxybutyrate (bhba)	HMDB0000011	sphingosine 1-phosphate	HMDB0000277	met-d-bOHbutyrate	GCST90199657	14:94393207-95094947	0.4471153530757452	0.3850882144459256	0.2456123988991685
MR-link 2	3-hydroxybutyrate (bhba)	HMDB0000011	sphingosine 1-phosphate	HMDB0000277	met-d-bOHbutyrate	GCST90199657	15:58430643-58980498	-0.9718021875993312	0.5074993474265126	0.0555073471899883
MR-link 2	3-hydroxybutyrate (bhba)	HMDB0000011	sphingosine 1-phosphate	HMDB0000277	met-d-bOHbutyrate	GCST90199657	16:71899923-73042963	0.0217780323818881	0.4923150381317942	0.9647163116085232
MR-link 2	3-hydroxybutyrate (bhba)	HMDB0000011	sphingosine 1-phosphate	HMDB0000277	met-d-bOHbutyrate	GCST90199657	17:6935779-7435779	0.3749215049056297	0.5837708908328868	0.520716822358815
MR-link 2	3-hydroxybutyrate (bhba)	HMDB0000011	sphingosine 1-phosphate	HMDB0000277	met-d-bOHbutyrate	GCST90199657	19:45161941-45661941	-0.3100098712436146	0.4340015477425976	0.4750380374741161
MR-link 2	orotidine	HMDB0000788	threonine	HMDB0000167	GCST90200681	GCST90200432	3:124271035-124771035	-0.1543999909394728	0.1868753771009399	0.4086798607181529
MR-link 2	orotidine	HMDB0000788	threonine	HMDB0000167	GCST90200681	GCST90200432	16:20142332-20642332	-0.494241571325904	0.3863302654394361	0.2007829928661238
MR-link 2	orotidine	HMDB0000788	threonine	HMDB0000167	GCST90200681	GCST90200432	17:72554076-74203469	-0.0377726330593482	0.0263660703146672	0.1519656669200653
MR-link 2	phenylalanine	HMDB0000159	citrulline	HMDB0000904	met-d-Phe	bioa_005	6:17868392-18368392	0.0435947649025736	0.463334940140837	0.9250383833902998
MR-link 2	phenylalanine	HMDB0000159	citrulline	HMDB0000904	met-d-Phe	bioa_005	11:57019429-57519429	-0.017222536730494	0.1956901442050142	0.9298693489846104
MR-link 2	phenylalanine	HMDB0000159	citrulline	HMDB0000904	met-d-Phe	bioa_005	12:56671418-57171418	-1.2224736250940107	0.5405051828272152	0.023714451701169
MR-link 2	phenylalanine	HMDB0000159	citrulline	HMDB0000904	met-d-Phe	bioa_005	12:102890425-104124563	0.1162644405723821	0.0567367587713531	0.0404434674084384
MR-link 2	phenylalanine	HMDB0000159	citrulline	HMDB0000904	met-d-Phe	bioa_005	14:55161744-55661744	0.0219422178782918	0.1829491817295735	0.9045337389575
MR-link 2	phenylalanine	HMDB0000159	citrulline	HMDB0000904	met-d-Phe	bioa_005	16:16004626-16504626	-0.1882933040992499	0.411477559124326	0.6472377949997978
MR-link 2	thyroxine	HMDB0000248	leucine	HMDB0000687	GCST90200293	bioa_011	2:234397317-234897317	-0.025655815618178	0.0617815099262193	0.6779465350520218
MR-link 2	acetoacetate	HMDB0000060	xanthine	HMDB0000292	met-d-Acetoacetate	M03147	1:230046470-230546470	0.9149487798560396	1.082375695402069	0.3979347980419302
MR-link 2	acetoacetate	HMDB0000060	xanthine	HMDB0000292	met-d-Acetoacetate	M03147	5:41395751-42449922	-0.0822260418303828	0.5721767596828065	0.8857315173519413
MR-link 2	acetoacetate	HMDB0000060	xanthine	HMDB0000292	met-d-Acetoacetate	M03147	8:8933102-9433102	0.3416438788562079	0.7201438948824637	0.6352071538341257
MR-link 2	acetoacetate	HMDB0000060	xanthine	HMDB0000292	met-d-Acetoacetate	M03147	10:113686244-114186244	0.5198490319510125	0.731849246932666	0.4775041318639397
MR-link 2	acetoacetate	HMDB0000060	xanthine	HMDB0000292	met-d-Acetoacetate	M03147	11:116373213-116873213	1.0332914143869387	0.4686126337504323	0.0274540111300438
MR-link 2	acetoacetate	HMDB0000060	xanthine	HMDB0000292	met-d-Acetoacetate	M03147	12:122333527-122833527	0.3707408259511751	1.0823577156419153	0.7319514888612233
MR-link 2	orotate	HMDB0000226	3-methyl-2-oxobutyrate	HMDB0000019	GCST90200392	M21047	3:123305909-124961335	0.0035839413684965	0.0342460366883595	0.9166513687182992
MR-link 2	orotate	HMDB0000226	3-methyl-2-oxobutyrate	HMDB0000019	GCST90200392	M21047	7:32831514-33590783	0.0289497977074641	0.0534877578948116	0.5883410927706938
MR-link 2	histidine	HMDB0000177	serine	HMDB0000187	bioa_009	GCST90200415	2:27492603-27992603	2.1208306454180743	0.8149955179259218	0.0092611475531795
MR-link 2	histidine	HMDB0000177	serine	HMDB0000187	bioa_009	GCST90200415	2:211331245-211831245	-3.388215092068793	0.610827061625842	2.9072868877264955e-08
MR-link 2	histidine	HMDB0000177	serine	HMDB0000187	bioa_009	GCST90200415	3:186208322-186708322	-0.3050010472064003	0.4355438128444866	0.4837547159086909
MR-link 2	histidine	HMDB0000177	serine	HMDB0000187	bioa_009	GCST90200415	4:186893802-187393802	0.05044720927089	0.2967455526430047	0.8650089034501878
MR-link 2	histidine	HMDB0000177	serine	HMDB0000187	bioa_009	GCST90200415	12:56615040-57115040	0.7433456302407149	0.4094399043474631	0.069444299597902
MR-link 2	histidine	HMDB0000177	serine	HMDB0000187	bioa_009	GCST90200415	12:96083535-96730076	0.0881990320607287	0.1431824131961443	0.5379006710250467
MR-link 2	histidine	HMDB0000177	serine	HMDB0000187	bioa_009	GCST90200415	14:21229605-21729605	0.0550517218449908	0.4879409918660248	0.9101696561337728
MR-link 2	histidine	HMDB0000177	serine	HMDB0000187	bioa_009	GCST90200415	15:58473939-58973939	1.1052348278605533	0.7600299473323111	0.1458911281482087
MR-link 2	arginine	HMDB0000517	sphinganine-1-phosphate	HMDB0001383	GCST90200372	GCST90199845	6:131644358-132148208	-0.1053265256114217	0.1309646687184349	0.4212605843315535
MR-link 2	arginine	HMDB0000517	sphinganine-1-phosphate	HMDB0001383	GCST90200372	GCST90199845	10:99896895-100396895	-0.0792024650014012	0.1332368899601777	0.5522121998634774
MR-link 2	acetone	HMDB0001659	eicosapentaenoate (epa; 20:5n3)	HMDB0001999	met-d-Acetone	M18467	1:120074995-120574995	0.2638310091390757	0.7178676276390079	0.713230865975736
MR-link 2	acetone	HMDB0001659	eicosapentaenoate (epa; 20:5n3)	HMDB0001999	met-d-Acetone	M18467	5:41206969-43455198	0.0450900246336274	0.3690080956362911	0.9027465598387292
MR-link 2	acetone	HMDB0001659	eicosapentaenoate (epa; 20:5n3)	HMDB0001999	met-d-Acetone	M18467	8:126241733-126741733	-0.059345067708767	0.8563746688982237	0.9447524028996166
MR-link 2	acetone	HMDB0001659	eicosapentaenoate (epa; 20:5n3)	HMDB0001999	met-d-Acetone	M18467	10:135065795-135607239	-0.1812277024250755	0.3480218042129868	0.6025502515134373
MR-link 2	acetone	HMDB0001659	eicosapentaenoate (epa; 20:5n3)	HMDB0001999	met-d-Acetone	M18467	12:122365033-122865033	0.2810779894360135	0.640749574619543	0.6609002452605125
MR-link 2	acetone	HMDB0001659	eicosapentaenoate (epa; 20:5n3)	HMDB0001999	met-d-Acetone	M18467	13:42058883-42558883	-1.2935058258928636	0.873495082060168	0.1386494073431577
MR-link 2	acetone	HMDB0001659	eicosapentaenoate (epa; 20:5n3)	HMDB0001999	met-d-Acetone	M18467	19:45929043-46429043	0.0880111980314226	0.976236333719282	0.9281651737793708
MR-link 2	flavin adenine dinucleotide (fad)	HMDB0001248	ornithine	HMDB0000214	GCST90200376	GCST90200404	2:69949756-70738470	0.0524737639004309	0.0444981755451609	0.2383049897989225
MR-link 2	n-acetyl-aspartyl-glutamate (naag)	HMDB0001067	asparagine	HMDB0000168	GCST90200684	bioa_003	11:45663099-50986366	-0.000385885024936	0.0110888965502934	0.9722398372613495
MR-link 2	n-acetyl-aspartyl-glutamate (naag)	HMDB0001067	asparagine	HMDB0000168	GCST90200684	bioa_003	11:54602007-58367668	0.0011456367151625	0.0135468261983401	0.9326043286072528
MR-link 2	isoleucine	HMDB0000172	tryptophan	HMDB0000929	met-d-Ile	GCST90200441	2:27480940-28253174	0.4464539093622462	0.4272588161813264	0.296057103253631
MR-link 2	isoleucine	HMDB0000172	tryptophan	HMDB0000929	met-d-Ile	GCST90200441	2:165251927-165751927	0.1230194289821645	0.7047024320509838	0.8614180523042088
MR-link 2	isoleucine	HMDB0000172	tryptophan	HMDB0000929	met-d-Ile	GCST90200441	4:88890833-89475171	-0.3036813404491721	0.2116911264454158	0.1514155935829947
MR-link 2	isoleucine	HMDB0000172	tryptophan	HMDB0000929	met-d-Ile	GCST90200441	8:76193463-76693463	0.7677267662502198	0.7046394379172823	0.2759196327126814
MR-link 2	isoleucine	HMDB0000172	tryptophan	HMDB0000929	met-d-Ile	GCST90200441	12:56611458-57111458	0.3797426047810479	0.4178806272827652	0.3634902102812192
MR-link 2	isoleucine	HMDB0000172	tryptophan	HMDB0000929	met-d-Ile	GCST90200441	16:69331471-69831471	0.033931325579741	0.6588659606758102	0.9589274300760138
MR-link 2	isoleucine	HMDB0000172	tryptophan	HMDB0000929	met-d-Ile	GCST90200441	16:69865519-70914672	-0.0622955036161765	0.4115193861924715	0.8796765424093659
MR-link 2	isoleucine	HMDB0000172	tryptophan	HMDB0000929	met-d-Ile	GCST90200441	17:6935779-7435779	0.0373069790175672	0.530898092912971	0.9439776055765609
MR-link 2	isoleucine	HMDB0000172	tryptophan	HMDB0000929	met-d-Ile	GCST90200441	19:49069664-49569664	-0.2249850649113174	0.3925791697127842	0.5665805352131439
MR-link 2	1-methylxanthine	HMDB0010738	glycerophosphoethanolamine	HMDB0000114	GCST90199763	GCST90199808	8:18005709-18505709	-0.0475804154400991	0.0513321650671523	0.353972067874428
MR-link 2	1-methylxanthine	HMDB0010738	glycerophosphoethanolamine	HMDB0000114	GCST90199763	GCST90199808	15:74275585-74775585	0.0568774422808289	0.1765122259389467	0.7472788548685494
MR-link 2	1-methylxanthine	HMDB0010738	glycerophosphoethanolamine	HMDB0000114	GCST90199763	GCST90199808	15:74777880-75599999	-0.0412265983115391	0.136646798283056	0.7628793217536997
MR-link 2	methionine	HMDB0000696	3-(4-hydroxyphenyl)lactate	HMDB0000755	bioa_013	M32197	5:89993899-90493899	-0.0753235604106001	0.2442693013676888	0.7578063015202638
MR-link 2	methionine	HMDB0000696	3-(4-hydroxyphenyl)lactate	HMDB0000755	bioa_013	M32197	10:81796208-82296208	-0.5998313323135067	0.4739776981656538	0.2056826589152148
MR-link 2	methionine	HMDB0000696	3-(4-hydroxyphenyl)lactate	HMDB0000755	bioa_013	M32197	12:46900176-47464292	0.162693280635656	0.249519458953247	0.5143841260620003
MR-link 2	methionine	HMDB0000696	3-(4-hydroxyphenyl)lactate	HMDB0000755	bioa_013	M32197	12:56615040-57115040	0.5358742008830504	0.3584963857797736	0.1349711588049692
MR-link 2	acetone	HMDB0001659	methionine	HMDB0000696	met-d-Acetone	GCST90200391	1:120074995-120574995	-0.88217806730082	1.0391910106999052	0.3959322166528168
MR-link 2	acetone	HMDB0001659	methionine	HMDB0000696	met-d-Acetone	GCST90200391	5:41206969-43455198	-0.1869786078027711	0.2589973143808379	0.4703359093948206
MR-link 2	acetone	HMDB0001659	methionine	HMDB0000696	met-d-Acetone	GCST90200391	6:166522838-167022838	0.0142654075197831	1.264588385607811	0.9909995164082136
MR-link 2	acetone	HMDB0001659	methionine	HMDB0000696	met-d-Acetone	GCST90200391	8:126241733-126741733	0.198330260982751	0.6565408096724079	0.7625882764416313
MR-link 2	acetone	HMDB0001659	methionine	HMDB0000696	met-d-Acetone	GCST90200391	10:135065795-135607239	0.2282133421660748	0.4058804196352829	0.5739338227000104
MR-link 2	acetone	HMDB0001659	methionine	HMDB0000696	met-d-Acetone	GCST90200391	11:116461180-116961180	1.078657409610197	0.8968650204593671	0.2290933621453144
MR-link 2	acetone	HMDB0001659	methionine	HMDB0000696	met-d-Acetone	GCST90200391	12:122365033-122865033	0.1864924735356121	0.6554864316863113	0.7760195379257955
MR-link 2	acetone	HMDB0001659	methionine	HMDB0000696	met-d-Acetone	GCST90200391	12:123068455-124007504	-0.4283540100680622	0.7279398207089037	0.5562322925370891
MR-link 2	acetone	HMDB0001659	methionine	HMDB0000696	met-d-Acetone	GCST90200391	13:42058883-42558883	-0.0260609480935003	0.7762276984446426	0.973216979520796
MR-link 2	acetone	HMDB0001659	methionine	HMDB0000696	met-d-Acetone	GCST90200391	17:6935779-7435779	-0.4003211121325313	0.5123557116990406	0.4346058777058443
MR-link 2	acetone	HMDB0001659	methionine	HMDB0000696	met-d-Acetone	GCST90200391	19:45929043-46429043	1.9090360932926824	0.7542709357710662	0.0113748014244148
MR-link 2	asparagine	HMDB0000168	aspartate	HMDB0000191	bioa_003	bioa_004	2:27480940-27980940	0.075335086544181	0.1664294854642745	0.6507974136898271
MR-link 2	asparagine	HMDB0000168	aspartate	HMDB0000191	bioa_003	bioa_004	4:178111051-178611051	-2.634817686180263	0.5585299316579763	2.388597038548105e-06
MR-link 2	asparagine	HMDB0000168	aspartate	HMDB0000191	bioa_003	bioa_004	7:97252737-97752737	0.1323099320638049	0.1187089524495218	0.2650329445811596
MR-link 2	asparagine	HMDB0000168	aspartate	HMDB0000191	bioa_003	bioa_004	11:61853420-62353420	0.092593106541876	0.0929260265223341	0.3190473989047586
MR-link 2	asparagine	HMDB0000168	aspartate	HMDB0000191	bioa_003	bioa_004	12:46900176-47400176	0.5091399144604526	0.2894636620281963	0.0785931575050063
MR-link 2	asparagine	HMDB0000168	aspartate	HMDB0000191	bioa_003	bioa_004	14:103514503-104812812	0.126714363292281	0.0320733752056025	7.790183767595517e-05
MR-link 2	inositol 1-phosphate (i1p)	HMDB0000213	5-acetylamino-6-formylamino-3-methyluracil	HMDB0011105	M01481	GCST90200680	1:5349333-5849333	0.0		1.0
MR-link 2	inositol 1-phosphate (i1p)	HMDB0000213	5-acetylamino-6-formylamino-3-methyluracil	HMDB0011105	M01481	GCST90200680	4:31607204-32397858	-0.1361510451717706	0.0871596060052592	0.1182670687742989
MR-link 2	inositol 1-phosphate (i1p)	HMDB0000213	5-acetylamino-6-formylamino-3-methyluracil	HMDB0011105	M01481	GCST90200680	4:66148855-66648855	-0.0754661802904977	0.1558650954706569	0.6282607776153593
MR-link 2	inositol 1-phosphate (i1p)	HMDB0000213	5-acetylamino-6-formylamino-3-methyluracil	HMDB0011105	M01481	GCST90200680	10:114775621-115275621	-0.0505349964652494	0.2002194014354616	0.8007333687540051
MR-link 2	inositol 1-phosphate (i1p)	HMDB0000213	5-acetylamino-6-formylamino-3-methyluracil	HMDB0011105	M01481	GCST90200680	12:62771708-63271708	-0.0133688699676962	0.1487048996165435	0.9283650806919462
MR-link 2	inositol 1-phosphate (i1p)	HMDB0000213	5-acetylamino-6-formylamino-3-methyluracil	HMDB0011105	M01481	GCST90200680	15:77060646-77560646	-0.0268005113181336	0.0937344632512278	0.7749397743983323
MR-link 2	cystathionine	HMDB0000099	valine	HMDB0000883	GCST90200383	bioa_022	19:33152807-33652807	0.1214933402040007	0.0673539956373698	0.0712621935049514
MR-link 2	tyrosine	HMDB0000158	arginine	HMDB0000517	M01299	M01638	1:154514715-155014715	0.3086224835937371	0.3051743421616378	0.3118733813301295
MR-link 2	tyrosine	HMDB0000158	arginine	HMDB0000517	M01299	M01638	6:111242119-112061922	0.0108389947461983	0.138142815815231	0.9374603658340434
MR-link 2	tyrosine	HMDB0000158	arginine	HMDB0000517	M01299	M01638	16:71357384-72149586	-0.093011322789761	0.1361638676288381	0.4945539347622373
MR-link 2	sphingosine	HMDB0000252	acetoacetate	HMDB0000060	GCST90200385	GCST90200318	3:56598999-57098999	0.0278223637989435	0.1747624731155784	0.8735105010742142
MR-link 2	lactate	HMDB0000190	glutamine	HMDB0000641	met-d-Lactate	M00053	2:27348097-28101918	-2.8697679751116816	1.2199614734949231	0.0186555574688199
MR-link 2	lactate	HMDB0000190	glutamine	HMDB0000641	met-d-Lactate	M00053	6:135171067-135671067	0.1645732197798003	0.4877733352334711	0.7358177079965251
MR-link 2	lactate	HMDB0000190	glutamine	HMDB0000641	met-d-Lactate	M00053	8:106333124-106833124	0.2782704292880681	0.9433545013215164	0.7680093859386069
MR-link 2	lactate	HMDB0000190	glutamine	HMDB0000641	met-d-Lactate	M00053	9:4513176-5186407	-0.3256663225475308	0.3444586594577041	0.3444323222990625
MR-link 2	lactate	HMDB0000190	glutamine	HMDB0000641	met-d-Lactate	M00053	10:2727379-3389269	0.0481612668011612	0.2897410427327341	0.8679824336586668
MR-link 2	lactate	HMDB0000190	glutamine	HMDB0000641	met-d-Lactate	M00053	11:118839742-119339742	0.1654781286295075	0.6704262386909414	0.8050434629062174
MR-link 2	lactate	HMDB0000190	glutamine	HMDB0000641	met-d-Lactate	M00053	12:111162908-111662908	0.0064851484830364	0.6534390184004131	0.9920814111806086
MR-link 2	lactate	HMDB0000190	glutamine	HMDB0000641	met-d-Lactate	M00053	12:111682800-113133476	-0.3423629014098729	0.3980772693975343	0.3897662641890403
MR-link 2	phenylalanine	HMDB0000159	kynurenate	HMDB0000715	bioa_016	GCST90200454	3:186202917-186702917	0.1915788796156267	0.6200608584467203	0.7573459716408577
MR-link 2	phenylalanine	HMDB0000159	kynurenate	HMDB0000715	bioa_016	GCST90200454	4:155231289-155731289	0.2133801055262706	0.4744707001437278	0.6529106122835215
MR-link 2	phenylalanine	HMDB0000159	kynurenate	HMDB0000715	bioa_016	GCST90200454	4:186893802-187393802	0.2436218611850732	0.2754585627275851	0.3764679649890049
MR-link 2	phenylalanine	HMDB0000159	kynurenate	HMDB0000715	bioa_016	GCST90200454	5:176539719-177067143	0.1992771554215187	0.3153321777970577	0.5274133626228898
MR-link 2	phenylalanine	HMDB0000159	kynurenate	HMDB0000715	bioa_016	GCST90200454	6:52381188-52881188	0.9433810269618704	0.937838393233333	0.3144588609009131
MR-link 2	phenylalanine	HMDB0000159	kynurenate	HMDB0000715	bioa_016	GCST90200454	11:57020509-57520509	0.6171788111225518	0.4778448725425049	0.1964997837163231
MR-link 2	phenylalanine	HMDB0000159	kynurenate	HMDB0000715	bioa_016	GCST90200454	12:103007876-103562619	0.1414027433250066	0.168033456627549	0.4000592551889586
MR-link 2	phenylalanine	HMDB0000159	kynurenate	HMDB0000715	bioa_016	GCST90200454	14:55086875-55586875	-1.2397098830907398	0.6064559680277312	0.0409349992566221
MR-link 2	phenylalanine	HMDB0000159	kynurenate	HMDB0000715	bioa_016	GCST90200454	19:45142254-45642254	1.333193044001077	1.1637231363170424	0.2519493788338711
MR-link 2	glutamine	HMDB0000641	phenylethylamine	HMDB0012275	GCST90200419	bioa_015	12:56335248-57115338	-0.0907472391418789	0.0860485581757855	0.2916060190236301
MR-link 2	glycine	HMDB0000123	methionine	HMDB0000696	M32338	bioa_013	2:211289363-212090389	-0.0300520713905099	0.0208955343498089	0.1503757692193102
MR-link 2	gluconate	HMDB0000625	pyruvate	HMDB0000243	GCST90200373	M00599	4:99521223-100894070	0.0691363739728683	0.1185666964995917	0.5598252272639154
MR-link 2	leucine	HMDB0000687	leucine	HMDB0000687	M00060	met-d-Leu	4:88976422-89476422	0.6343522994955837	0.1293641121658992	9.408696930434544e-07
MR-link 2	leucine	HMDB0000687	leucine	HMDB0000687	M00060	met-d-Leu	6:45295851-45795851	-0.0186504556351797	0.1891136752609877	0.9214397168989266
MR-link 2	hypoxanthine	HMDB0000157	threonine	HMDB0000167	M03127	bioa_019	6:16038192-16538192	0.0897921147126737	0.0832451613404879	0.2807452752308595
MR-link 2	n1-methyl-2-pyridone-5-carboxamide	HMDB0004193	tryptophan	HMDB0000929	GCST90199778	GCST90200441	2:135485648-135985648	0.1720511425558252	0.1598396320693743	0.2817490663451351
MR-link 2	n1-methyl-2-pyridone-5-carboxamide	HMDB0004193	tryptophan	HMDB0000929	GCST90199778	GCST90200441	7:10019022-10519022	-0.1460662596343151	0.2430028701716629	0.5477809632927704
MR-link 2	n-acetylornithine	HMDB0003357	mannose	HMDB0000169	M15630	M00584	2:73124156-74349562	0.0097762614233335	0.0213703469355217	0.6473343093580093
MR-link 2	n1-methyl-2-pyridone-5-carboxamide	HMDB0004193	allantoin	HMDB0000462	GCST90199778	GCST90200286	2:135485648-135985648	0.2727495021576729	0.1583732555538922	0.0850343451601718
MR-link 2	n1-methyl-2-pyridone-5-carboxamide	HMDB0004193	allantoin	HMDB0000462	GCST90199778	GCST90200286	7:10019022-10519022	0.2736348548620156	0.202789291047722	0.1772227916620611
MR-link 2	phenylalanine	HMDB0000159	3-methyl-2-oxovalerate	HMDB0000491	M00064	M15676	12:103007876-103507876	-0.1951104240936637	0.1827638726611968	0.2857214446054494
MR-link 2	n-formylanthranilic acid	HMDB0004089	glycochenodeoxycholate	HMDB0000637	GCST90199960	M32346	2:143548189-144048189	-0.1321109677301783	0.1342136345952616	0.3249515960526435
MR-link 2	n-formylanthranilic acid	HMDB0004089	glycochenodeoxycholate	HMDB0000637	GCST90199960	M32346	17:75643177-76448530	0.0069891804382954	0.05629034498315	0.9011861843842294
MR-link 2	threonine	HMDB0000167	cholesterol	HMDB0000067	bioa_019	M00063	2:27191397-28253174	-0.3675172514614092	0.3799251004828142	0.3333734297307102
MR-link 2	threonine	HMDB0000167	cholesterol	HMDB0000067	bioa_019	M00063	6:126521687-127323798	-0.1518197986187101	0.4636506680328037	0.7433318157193319
MR-link 2	threonine	HMDB0000167	cholesterol	HMDB0000067	bioa_019	M00063	8:74631674-75131674	-0.4180562576238569	0.2077505039014377	0.0441883637101867
MR-link 2	threonine	HMDB0000167	cholesterol	HMDB0000067	bioa_019	M00063	12:46636543-47464292	0.0864571086559558	0.2425548927565191	0.7215084767533488
MR-link 2	threonine	HMDB0000167	cholesterol	HMDB0000067	bioa_019	M00063	12:56615040-57115040	-0.3478373799245272	0.290462342282609	0.2311000266541078
MR-link 2	threonine	HMDB0000167	cholesterol	HMDB0000067	bioa_019	M00063	12:59727701-60227701	-0.2854820284689754	0.3626752240438466	0.4311904704316772
MR-link 2	threonine	HMDB0000167	cholesterol	HMDB0000067	bioa_019	M00063	16:1654524-2154524	0.1899346236188907	0.2369457164904906	0.4227869728837318
MR-link 2	threonine	HMDB0000167	cholesterol	HMDB0000067	bioa_019	M00063	20:42792364-43292364	0.5722091776392252	0.7459126451301429	0.4430064502663939
MR-link 2	alpha-ketoglutarate	HMDB0000208	isoursodeoxycholate	HMDB0000686	GCST90200455	GCST90199892	20:44931392-45517926	0.0587957378127776	0.0960068388679028	0.5402652208225867
MR-link 2	3-(4-hydroxyphenyl)lactate	HMDB0000755	hypotaurine	HMDB0000965	M32197	GCST90200379	17:79879970-80379970	0.1721716991867071	0.2068639602178421	0.4052428356734145
MR-link 2	creatine	HMDB0000064	taurocholate	HMDB0000036	GCST90200323	GCST90200333	2:211290507-211790507	-0.0568194456995651	0.0785211014828769	0.4692990105605651
MR-link 2	creatine	HMDB0000064	taurocholate	HMDB0000036	GCST90200323	GCST90200333	15:45404327-45904327	0.109356192233247	0.1349727077230525	0.417819683896429
MR-link 2	phenylalanine	HMDB0000159	asparagine	HMDB0000168	M00064	M34283	12:103007876-103507876	-0.2967221623594719	0.1844094116608764	0.1076075449255755
MR-link 2	citrate	HMDB0000094	betaine	HMDB0000043	GCST90200304	M03141	5:14503745-15117020	0.471353983372186	0.2700369279977671	0.0808949578187381
MR-link 2	citrate	HMDB0000094	betaine	HMDB0000043	GCST90200304	M03141	17:6357018-6961881	-0.0538390661541017	0.1116278954168368	0.6295869158170924
MR-link 2	citrate	HMDB0000094	betaine	HMDB0000043	GCST90200304	M03141	22:19003274-19503274	0.2135796434605455	0.1120328677765954	0.056598115428874
MR-link 2	isoleucine	HMDB0000172	eicosapentaenoate (epa; 20:5n3)	HMDB0001999	met-d-Ile	M18467	2:27480940-28253174	0.4303864166361202	0.3644281373117901	0.2376062263364779
MR-link 2	isoleucine	HMDB0000172	eicosapentaenoate (epa; 20:5n3)	HMDB0001999	met-d-Ile	M18467	2:165251927-165751927	-0.8754643733138043	0.6278573669676448	0.1632064329691668
MR-link 2	isoleucine	HMDB0000172	eicosapentaenoate (epa; 20:5n3)	HMDB0001999	met-d-Ile	M18467	4:88890833-89475171	-0.1362148732198222	0.1968378719973188	0.4889275478711725
MR-link 2	isoleucine	HMDB0000172	eicosapentaenoate (epa; 20:5n3)	HMDB0001999	met-d-Ile	M18467	8:76193463-76693463	0.3514673790649075	0.8252222125226061	0.6701760889001203
MR-link 2	isoleucine	HMDB0000172	eicosapentaenoate (epa; 20:5n3)	HMDB0001999	met-d-Ile	M18467	12:56611458-57111458	0.0252329240518333	0.4758501821202444	0.9577103675483206
MR-link 2	isoleucine	HMDB0000172	eicosapentaenoate (epa; 20:5n3)	HMDB0001999	met-d-Ile	M18467	16:69865519-70914672	-0.1794810410077615	0.3577260810980027	0.6158591611762704
MR-link 2	isoleucine	HMDB0000172	eicosapentaenoate (epa; 20:5n3)	HMDB0001999	met-d-Ile	M18467	19:49069664-49569664	-0.1359506828795002	0.5134447974575737	0.7911777903888342
MR-link 2	phenylalanine	HMDB0000159	phosphoethanolamine	HMDB0000224	met-d-Phe	GCST90200281	2:211293055-211793055	-0.110113068925875	0.6960416596154951	0.874300020678576
MR-link 2	phenylalanine	HMDB0000159	phosphoethanolamine	HMDB0000224	met-d-Phe	GCST90200281	6:17868392-18368392	0.0268962923373748	0.960853096842076	0.9776684549832982
MR-link 2	phenylalanine	HMDB0000159	phosphoethanolamine	HMDB0000224	met-d-Phe	GCST90200281	11:57019429-57519429	-0.1604158964579339	0.3760677802098692	0.6696990158649825
MR-link 2	phenylalanine	HMDB0000159	phosphoethanolamine	HMDB0000224	met-d-Phe	GCST90200281	12:56671418-57171418	1.110234692740629	0.7891492555940229	0.159464332511916
MR-link 2	phenylalanine	HMDB0000159	phosphoethanolamine	HMDB0000224	met-d-Phe	GCST90200281	12:102211009-102721004	-0.5233140426806868	0.3629586571532794	0.1493586079085756
MR-link 2	phenylalanine	HMDB0000159	phosphoethanolamine	HMDB0000224	met-d-Phe	GCST90200281	12:102890425-104124563	0.0363787099345089	0.0852393325160551	0.669537288198274
MR-link 2	phenylalanine	HMDB0000159	phosphoethanolamine	HMDB0000224	met-d-Phe	GCST90200281	12:104125826-104625826	0.4581535739117826	0.5007178722808667	0.3601950682262463
MR-link 2	phenylalanine	HMDB0000159	phosphoethanolamine	HMDB0000224	met-d-Phe	GCST90200281	14:55161744-55661744	0.7089176754850974	0.3226818436345092	0.0280236191019409
MR-link 2	phenylalanine	HMDB0000159	phosphoethanolamine	HMDB0000224	met-d-Phe	GCST90200281	14:55670870-56170870	0.8332476162205659	0.5845092202442564	0.1539980319281962
MR-link 2	phenylalanine	HMDB0000159	phosphoethanolamine	HMDB0000224	met-d-Phe	GCST90200281	16:16004626-16504626	1.4339244117405032	0.6379429132808181	0.0245933130804886
MR-link 2	eicosapentaenoate (epa; 20:5n3)	HMDB0001999	inositol 1-phosphate (i1p)	HMDB0000213	M18467	M01481	11:61330635-61830635	0.151422160110315	0.2288274825105165	0.5081438542144947
MR-link 2	alanine	HMDB0000161	3-methyl-2-oxovalerate	HMDB0000491	M32339	M15676	2:27480940-27980940	0.7015993739494715	0.1896950168738632	0.0002168217206524
MR-link 2	alanine	HMDB0000161	3-methyl-2-oxovalerate	HMDB0000491	M32339	M15676	12:46962370-47462370	0.0004172306168731	0.2937192310282185	0.9988665987093368
MR-link 2	2-hydroxyphenylacetate	HMDB0000669	alanine	HMDB0000161	GCST90200369	bioa_001	9:131329579-131829579	0.0701350862523834	0.0320676971279271	0.0287356209813411
MR-link 2	2-hydroxyphenylacetate	HMDB0000669	alanine	HMDB0000161	GCST90200369	bioa_001	12:122051275-122551275	0.0885332984774276	0.0817330346921065	0.2787192509122125
MR-link 2	alanine	HMDB0000161	flavin adenine dinucleotide (fad)	HMDB0001248	bioa_001	GCST90200376	1:206985954-207485954	-0.3050872377224418	0.4373128887618947	0.4854019677602369
MR-link 2	alanine	HMDB0000161	flavin adenine dinucleotide (fad)	HMDB0001248	bioa_001	GCST90200376	2:27143030-28594285	0.4934297166775072	0.3105139738804808	0.1120436621097562
MR-link 2	alanine	HMDB0000161	flavin adenine dinucleotide (fad)	HMDB0001248	bioa_001	GCST90200376	2:64958074-65458074	-0.0340396835880266	0.34979307802246	0.922477220011832
MR-link 2	alanine	HMDB0000161	flavin adenine dinucleotide (fad)	HMDB0001248	bioa_001	GCST90200376	3:71155270-71655270	-1.0274542258994104	0.6974865132475374	0.1407291590797303
MR-link 2	alanine	HMDB0000161	flavin adenine dinucleotide (fad)	HMDB0001248	bioa_001	GCST90200376	4:88976422-89476422	-1.08703503477158	0.5123292594644774	0.0338586671486713
MR-link 2	alanine	HMDB0000161	flavin adenine dinucleotide (fad)	HMDB0001248	bioa_001	GCST90200376	7:72732874-73232874	-0.980827168113364	0.6093899301147091	0.1075020085581945
MR-link 2	alanine	HMDB0000161	flavin adenine dinucleotide (fad)	HMDB0001248	bioa_001	GCST90200376	8:145568681-146068681	-0.6466215260287723	0.6287800508149968	0.3037735824140898
MR-link 2	alanine	HMDB0000161	flavin adenine dinucleotide (fad)	HMDB0001248	bioa_001	GCST90200376	9:4040541-4540541	-1.3173875828196877	0.7551703438118161	0.0810735752598592
MR-link 2	alanine	HMDB0000161	flavin adenine dinucleotide (fad)	HMDB0001248	bioa_001	GCST90200376	12:46636543-47713425	0.3080312062759321	0.2371523218884617	0.1939868534066912
MR-link 2	alanine	HMDB0000161	flavin adenine dinucleotide (fad)	HMDB0001248	bioa_001	GCST90200376	12:56615040-57115040	0.5524912758940621	0.299804781685788	0.0653528462448367
MR-link 2	alanine	HMDB0000161	flavin adenine dinucleotide (fad)	HMDB0001248	bioa_001	GCST90200376	12:59727701-60227701	0.0968760062894263	0.4063836818846927	0.8115820571122618
MR-link 2	alanine	HMDB0000161	flavin adenine dinucleotide (fad)	HMDB0001248	bioa_001	GCST90200376	14:75116447-75616447	0.3159134173449465	0.682032713241256	0.6432253620051667
MR-link 2	alanine	HMDB0000161	flavin adenine dinucleotide (fad)	HMDB0001248	bioa_001	GCST90200376	16:69621701-70931491	0.1495725373974256	0.304144152458554	0.6228736536372742
MR-link 2	alanine	HMDB0000161	flavin adenine dinucleotide (fad)	HMDB0001248	bioa_001	GCST90200376	17:40568584-41068584	0.2883168995621609	0.9162626697705556	0.7530151041318436
MR-link 2	alanine	HMDB0000161	flavin adenine dinucleotide (fad)	HMDB0001248	bioa_001	GCST90200376	22:18906543-19406543	0.3946017471173245	0.5910178038483401	0.5043476235494808
MR-link 2	sulfate*	HMDB01448	3-aminoisobutyrate	HMDB0002166	GCST90199896	GCST90200310	7:122557611-123057611	0.0773661697092249	0.1587335172455084	0.6259773333466667
MR-link 2	beta-alanine	HMDB0000056	acetate	HMDB0000042	GCST90200361	met-d-Acetate	3:30500404-31000404	0.0193512467814399	0.0204171048896403	0.3432334061598131
MR-link 2	sphinganine	HMDB0000269	2-oxoarginine*	HMDB0004225	GCST90200374	GCST90199903	3:56598999-57098999	-0.111311958096688	0.2011953740520494	0.5800901325490457
MR-link 2	flavin adenine dinucleotide (fad)	HMDB0001248	3-methyl-2-oxobutyrate	HMDB0000019	GCST90200376	M21047	2:69949756-70738470	-0.0494991694188484	0.0452762363856825	0.2742750916290499
MR-link 2	spermidine	HMDB0001257	anthranilate	HMDB0001123	GCST90200423	GCST90200324	1:247789451-248289451	0.3257089871491259	0.2456442266708859	0.1848602718012614
MR-link 2	bilirubin (z,z)	HMDB0000054	adenosine	HMDB0000050	GCST90200704	M00555	2:233988949-235124783	0.0012697272265533	0.0229982141239274	0.9559713068724828
MR-link 2	bilirubin (z,z)	HMDB0000054	adenosine	HMDB0000050	GCST90200704	M00555	12:21093886-21593886	-0.0518465690913175	0.1296020647303765	0.6891238779472232
MR-link 2	n-formylanthranilic acid	HMDB0004089	sarcosine	HMDB0000271	GCST90199960	GCST90200291	2:143548189-144048189	-0.1296852203969082	0.1360913445711242	0.3406266728201693
MR-link 2	n-formylanthranilic acid	HMDB0004089	sarcosine	HMDB0000271	GCST90199960	GCST90200291	17:75643177-76448530	0.0383999710170467	0.0294394584574979	0.192107174128844
MR-link 2	trans-urocanate	HMDB0000301	5-oxoproline	HMDB0000267	GCST90200416	M01494	8:17963874-18463874	-0.2280120270503548	0.2893451360582069	0.4306804125835359
MR-link 2	trans-urocanate	HMDB0000301	5-oxoproline	HMDB0000267	GCST90200416	M01494	12:96124750-96624750	-0.0918816472622175	0.0542528534113973	0.090344771427439
MR-link 2	myo-inositol	HMDB0000211	acetoacetate	HMDB0000060	M19934	met-d-Acetoacetate	16:24681798-25181798	0.0414993153860723	0.0318060885727941	0.1919745486425561
MR-link 2	myo-inositol	HMDB0000211	acetoacetate	HMDB0000060	M19934	met-d-Acetoacetate	19:18368867-18868867	0.0592911585095915	0.0388239121015176	0.1267158968382862
MR-link 2	1-methylxanthine	HMDB0010738	kynurenine	HMDB0000684	M34389	M15140	8:18010431-18510431	0.0972542411664687	0.0639375899650712	0.1282395593757385
MR-link 2	cystine	HMDB0000192	heme	HMDB0003178	M31454	M32593	22:24745202-25245202	0.0730145425410074	0.0903053857643298	0.4187859956648849
MR-link 2	methionine	HMDB0000696	sphingosine	HMDB0000252	bioa_013	GCST90200385	5:89993899-90493899	0.0600860133407017	0.2318118048726135	0.7954796213796167
MR-link 2	methionine	HMDB0000696	sphingosine	HMDB0000252	bioa_013	GCST90200385	12:46900176-47464292	0.4565836696777272	0.2126683298687422	0.0317989850491954
MR-link 2	methionine	HMDB0000696	sphingosine	HMDB0000252	bioa_013	GCST90200385	12:56615040-57115040	0.6277776221026311	0.4161173461574955	0.1313869050653559
MR-link 2	glycochenodeoxycholate	HMDB0000637	spermidine	HMDB0001257	M32346	bioa_033	6:156877825-157377825	0.0723968714409983	0.1703667183325162	0.6708751162519735
MR-link 2	glucose	HMDB0000122	betaine	HMDB0000043	M20489	M03141	2:169551488-170051488	0.2349441905042117	0.167213111381281	0.1600039063234073
MR-link 2	bilirubin (z,z)	HMDB0000054	citrate	HMDB0000094	M27716	met-d-Citrate	2:234140469-234918570	-0.0130061101768971	0.0093059915813157	0.1622313992364813
MR-link 2	phenylalanine	HMDB0000159	glucose	HMDB0000122	M00064	M20489	12:103007876-103507876	-0.2002021603627968	0.1849852608647903	0.2791369857519287
MR-link 2	sphingosine 1-phosphate	HMDB0000277	5,6-dihydrothymine	HMDB0000079	GCST90199657	GCST90200339	17:74160792-74684003	-0.0138172329345165	0.1672711358641702	0.9341665725970624
MR-link 2	beta-alanine	HMDB0000056	7-methylxanthine	HMDB0001991	GCST90200361	GCST90199754	3:30500404-31000404	-0.081296395649638	0.0762547230029963	0.2863711165420199
MR-link 2	glutamine	HMDB0000641	glycochenodeoxycholate	HMDB0000637	GCST90200419	M32346	12:56335248-57115338	-0.0983968980123274	0.0768403188607736	0.200356218918716
MR-link 2	phenylalanine	HMDB0000159	creatinine	HMDB0000562	GCST90200396	bioa_026	12:103005621-103594137	-0.0044427180050728	0.0301291225036301	0.8827721562571257
MR-link 2	cystathionine	HMDB0000099	creatinine	HMDB0000562	GCST90200383	GCST90200366	1:70631670-71131670	-0.0328702354096918	0.1582908756253774	0.8354966613142609
MR-link 2	cystathionine	HMDB0000099	creatinine	HMDB0000562	GCST90200383	GCST90200366	19:33152807-33652807	0.1478536997771614	0.2003043394269022	0.4604261795876462
MR-link 2	ornithine	HMDB0000214	creatinine	HMDB0000562	bioa_014	met-d-Creatinine	2:219037276-219805573	-0.0688370383865378	0.1782402839810703	0.6993458917335353
MR-link 2	ornithine	HMDB0000214	creatinine	HMDB0000562	bioa_014	met-d-Creatinine	4:144415809-145209327	-0.0823010997739035	0.0804307479354468	0.3061876774975621
MR-link 2	ornithine	HMDB0000214	creatinine	HMDB0000562	bioa_014	met-d-Creatinine	6:131638147-132138147	-0.0703703644148657	0.0635983241641326	0.268518199031003
MR-link 2	ornithine	HMDB0000214	creatinine	HMDB0000562	bioa_014	met-d-Creatinine	9:135887106-136387106	0.0677451551750233	0.10055923729525	0.5005121985261702
MR-link 2	ornithine	HMDB0000214	creatinine	HMDB0000562	bioa_014	met-d-Creatinine	10:97138162-97638162	-0.0419956640546716	0.1248185891932296	0.7365288336308313
MR-link 2	ornithine	HMDB0000214	creatinine	HMDB0000562	bioa_014	met-d-Creatinine	12:46964292-47464292	0.0604412926043258	0.0629067806303897	0.3366490789794143
MR-link 2	ornithine	HMDB0000214	creatinine	HMDB0000562	bioa_014	met-d-Creatinine	12:132819894-133319894	0.0907471336345111	0.1111475535433718	0.4142391391133375
MR-link 2	ornithine	HMDB0000214	creatinine	HMDB0000562	bioa_014	met-d-Creatinine	16:68152686-68652686	-0.3117440816159022	0.1277431581976843	0.0146711094317867
MR-link 2	ornithine	HMDB0000214	creatinine	HMDB0000562	bioa_014	met-d-Creatinine	19:12789284-13289284	-0.0987917957289709	0.0959067676391596	0.3029717064596171
MR-link 2	pyruvate	HMDB0000243	heme	HMDB0003178	met-d-Pyruvate	M32593	1:154991807-156271079	-0.2910010721209245	0.4685147305838817	0.5345245991394577
MR-link 2	pyruvate	HMDB0000243	heme	HMDB0003178	met-d-Pyruvate	M32593	1:207429229-207929229	-0.1816940250052016	0.7760710556256216	0.8148915500571375
MR-link 2	pyruvate	HMDB0000243	heme	HMDB0003178	met-d-Pyruvate	M32593	2:27480940-28253616	-0.938934573482178	0.5540069029748961	0.0901121089302767
MR-link 2	pyruvate	HMDB0000243	heme	HMDB0003178	met-d-Pyruvate	M32593	2:60468043-60968043	0.1520748999499603	0.9270641622721358	0.8697002537058653
MR-link 2	pyruvate	HMDB0000243	heme	HMDB0003178	met-d-Pyruvate	M32593	2:173097338-173854224	-0.299477115660118	0.2750752324242251	0.2762818557374396
MR-link 2	pyruvate	HMDB0000243	heme	HMDB0003178	met-d-Pyruvate	M32593	3:56611222-57111222	0.1812290555189266	0.5535954092487912	0.7433900670570839
MR-link 2	pyruvate	HMDB0000243	heme	HMDB0003178	met-d-Pyruvate	M32593	5:131157493-131957429	0.106338407914269	0.5252797926273118	0.8395716192486604
MR-link 2	pyruvate	HMDB0000243	heme	HMDB0003178	met-d-Pyruvate	M32593	8:106322270-106822270	-0.6868037752206351	0.8850807975344502	0.4377616101039259
MR-link 2	pyruvate	HMDB0000243	heme	HMDB0003178	met-d-Pyruvate	M32593	9:135611502-136391870	0.2099571222636803	0.5695408621873328	0.7123940099894011
MR-link 2	pyruvate	HMDB0000243	heme	HMDB0003178	met-d-Pyruvate	M32593	10:2869150-3388009	0.1380288521039012	0.2287020975864009	0.5461553641989534
MR-link 2	pyruvate	HMDB0000243	heme	HMDB0003178	met-d-Pyruvate	M32593	11:56961646-57461646	0.6438205568664335	0.9824414530335158	0.5122571445124918
MR-link 2	pyruvate	HMDB0000243	heme	HMDB0003178	met-d-Pyruvate	M32593	12:48145900-49077761	-0.0015172980851521	0.2063635446002422	0.994133567481834
MR-link 2	pyruvate	HMDB0000243	heme	HMDB0003178	met-d-Pyruvate	M32593	16:69379588-70929689	-0.1036481521158487	0.3668321174910143	0.7775223621752391
MR-link 2	pyruvate	HMDB0000243	heme	HMDB0003178	met-d-Pyruvate	M32593	18:43532791-44032791	-0.5823053321026586	1.0183710979763156	0.5674569861055179
MR-link 2	pyruvate	HMDB0000243	heme	HMDB0003178	met-d-Pyruvate	M32593	21:45449580-45972811	-0.3623190428087474	0.3707502251994398	0.3284408807062798
MR-link 2	tryptophan	HMDB0000929	choline	HMDB0000097	M00054	GCST90200327	3:189559163-190059163	0.4596644529979686	0.396048258078495	0.2457934649143609
MR-link 2	tryptophan	HMDB0000929	choline	HMDB0000097	M00054	GCST90200327	5:153760041-154260041	0.0782155369940491	0.287754003066175	0.7857651190216874
MR-link 2	tryptophan	HMDB0000929	choline	HMDB0000097	M00054	GCST90200327	6:111281159-111781159	0.0345782831727858	0.1505338721012872	0.8183215251687147
MR-link 2	tryptophan	HMDB0000929	choline	HMDB0000097	M00054	GCST90200327	6:125293311-125793311	-0.1985107123583042	0.2440991045813164	0.4160815112966972
MR-link 2	tryptophan	HMDB0000929	choline	HMDB0000097	M00054	GCST90200327	7:14057409-14557409	0.1938806994070466	0.1725236053301908	0.2611011484009857
MR-link 2	tryptophan	HMDB0000929	choline	HMDB0000097	M00054	GCST90200327	11:116404435-116904435	-0.12346351737752	0.1592836247437543	0.4382702599603069
MR-link 2	tryptophan	HMDB0000929	choline	HMDB0000097	M00054	GCST90200327	16:53794515-54294515	-0.1214226720064919	0.8395348821120725	0.885002311833779
MR-link 2	threonine	HMDB0000167	3-aminoisobutyrate	HMDB0002166	bioa_019	GCST90200310	2:27191397-28253174	0.6620517911522019	0.2631818061161894	0.0118840670785949
MR-link 2	threonine	HMDB0000167	3-aminoisobutyrate	HMDB0002166	bioa_019	GCST90200310	6:126521687-127323798	0.0149252888820822	0.3361948179912963	0.964589736967154
MR-link 2	threonine	HMDB0000167	3-aminoisobutyrate	HMDB0002166	bioa_019	GCST90200310	8:74631674-75131674	0.361598767506467	0.2584191153738394	0.161731276058647
MR-link 2	threonine	HMDB0000167	3-aminoisobutyrate	HMDB0002166	bioa_019	GCST90200310	12:46636543-47464292	-0.2537495722290878	0.1514586568873364	0.0938612935353311
MR-link 2	threonine	HMDB0000167	3-aminoisobutyrate	HMDB0002166	bioa_019	GCST90200310	12:56615040-57115040	0.1661772848797017	0.2863501047895757	0.5616927394410809
MR-link 2	threonine	HMDB0000167	3-aminoisobutyrate	HMDB0002166	bioa_019	GCST90200310	12:59727701-60227701	0.3003119158831541	0.3340455588292143	0.3686447541802871
MR-link 2	threonine	HMDB0000167	3-aminoisobutyrate	HMDB0002166	bioa_019	GCST90200310	16:1654524-2154524	0.0953468668385181	0.2317955120001881	0.6808229237121978
MR-link 2	threonine	HMDB0000167	3-aminoisobutyrate	HMDB0002166	bioa_019	GCST90200310	20:42792364-43292364	0.375421577159291	0.6554462675425721	0.5667987620399688
MR-link 2	n-stearoyl-sphingosine (d18:1/18:0)*	HMDB0004950	3-ureidopropionate	HMDB0000026	GCST90200341	GCST90200283	10:64645010-65401382	0.1071090986759371	0.2169245767092913	0.6214743190747867
MR-link 2	n-stearoyl-sphingosine (d18:1/18:0)*	HMDB0004950	3-ureidopropionate	HMDB0000026	GCST90200341	GCST90200283	14:63982220-64482220	0.016827651928039	0.1838145715309246	0.9270580516663988
MR-link 2	n-stearoyl-sphingosine (d18:1/18:0)*	HMDB0004950	3-ureidopropionate	HMDB0000026	GCST90200341	GCST90200283	18:55052269-55552269	0.2312186591891284	0.2568365892404771	0.3679840748519291
MR-link 2	n-stearoyl-sphingosine (d18:1/18:0)*	HMDB0004950	3-ureidopropionate	HMDB0000026	GCST90200341	GCST90200283	19:8013648-8513648	-0.1327848332740727	0.0974373418117019	0.1729545331687005
MR-link 2	choline phosphate	HMDB0001565	glycohyocholate	HMDB0000138	GCST90200363	GCST90199935	1:21573292-22142120	0.1856766530372561	0.0711190098132542	0.0090333890041075
MR-link 2	choline phosphate	HMDB0001565	glycohyocholate	HMDB0000138	GCST90200363	GCST90199935	22:24245541-24745541	-0.090256047941087	0.2162504169295927	0.6764091087546182
MR-link 2	cysteinylglycine	HMDB0000078	ornithine	HMDB0000214	GCST90200364	bioa_014	16:15885043-16385043	0.1091758201511439	0.0766777398898954	0.154496618948628
MR-link 2	cysteinylglycine	HMDB0000078	ornithine	HMDB0000214	GCST90200364	bioa_014	16:89076223-90262231	0.0001247164263996	0.0318446752042656	0.9968751743868264
MR-link 2	hypoxanthine	HMDB0000157	glutamine	HMDB0000641	M03127	GCST90200419	6:16038192-16538192	-0.3308932253671076	0.137457547552446	0.016073628948521
MR-link 2	thyroxine	HMDB0000248	alanine	HMDB0000161	GCST90200293	bioa_001	2:234397317-234897317	-0.0098517887370563	0.0702939386590633	0.888540428183385
MR-link 2	histidine	HMDB0000177	inosine	HMDB0000195	GCST90200377	GCST90200394	2:211293055-211793055	0.1716300928837345	0.3191265068406383	0.5907067860124865
MR-link 2	histidine	HMDB0000177	inosine	HMDB0000195	GCST90200377	GCST90200394	12:96129884-96629884	-0.1308594114372453	0.2261103548760525	0.5627637123029036
MR-link 2	hypoxanthine	HMDB0000157	1-methylxanthine	HMDB0010738	M03127	GCST90199763	6:16038192-16538192	0.1517575078733194	0.1970170399615071	0.441136158472296
MR-link 2	histidine	HMDB0000177	adenosine 5'-diphosphate (adp)	HMDB0001341	bioa_009	GCST90200355	2:27492603-27992603	0.8830811624023962	0.6075870913968043	0.1461062944670145
MR-link 2	histidine	HMDB0000177	adenosine 5'-diphosphate (adp)	HMDB0001341	bioa_009	GCST90200355	2:211331245-211831245	0.6870108419939505	0.4143858104283652	0.0973373565250271
MR-link 2	histidine	HMDB0000177	adenosine 5'-diphosphate (adp)	HMDB0001341	bioa_009	GCST90200355	3:186208322-186708322	0.0690575209192654	0.4593665655970501	0.8805026422055848
MR-link 2	histidine	HMDB0000177	adenosine 5'-diphosphate (adp)	HMDB0001341	bioa_009	GCST90200355	4:186893802-187393802	0.1826312637432211	0.4131295429545432	0.6584401522158804
MR-link 2	histidine	HMDB0000177	adenosine 5'-diphosphate (adp)	HMDB0001341	bioa_009	GCST90200355	12:56615040-57115040	-0.2723037559362106	0.5825777155692204	0.6402052115167371
MR-link 2	histidine	HMDB0000177	adenosine 5'-diphosphate (adp)	HMDB0001341	bioa_009	GCST90200355	12:96083535-96730076	0.2139099914414288	0.1845698776817235	0.2464705332406401
MR-link 2	histidine	HMDB0000177	adenosine 5'-diphosphate (adp)	HMDB0001341	bioa_009	GCST90200355	14:21229605-21729605	-0.0664071986618816	0.5849354253833138	0.9096110852677232
MR-link 2	histidine	HMDB0000177	adenosine 5'-diphosphate (adp)	HMDB0001341	bioa_009	GCST90200355	15:58473939-58973939	0.0584048865683832	0.8203581184274246	0.9432430551986344
MR-link 2	citrulline	HMDB0000904	biliverdin	HMDB0001008	bioa_005	GCST90200706	2:211099261-211599261	-0.1962053212316261	0.1550511647772943	0.2057197088928968
MR-link 2	citrulline	HMDB0000904	biliverdin	HMDB0001008	bioa_005	GCST90200706	8:10310878-10810878	0.1819908926929368	0.2772844360987601	0.5116099659451145
MR-link 2	citrulline	HMDB0000904	biliverdin	HMDB0001008	bioa_005	GCST90200706	8:11437159-11937159	0.5533847648640334	0.6150060951031365	0.3682247206910852
MR-link 2	citrulline	HMDB0000904	biliverdin	HMDB0001008	bioa_005	GCST90200706	9:133044244-133627617	0.1036629496376089	0.1449537058062474	0.4745193150898055
MR-link 2	citrulline	HMDB0000904	biliverdin	HMDB0001008	bioa_005	GCST90200706	10:97138579-97638579	0.3393293857077873	0.2699610761993926	0.2087693122329989
MR-link 2	citrulline	HMDB0000904	biliverdin	HMDB0001008	bioa_005	GCST90200706	17:9542768-10042768	-0.0838178066616066	0.2293440058992694	0.7147623774885636
MR-link 2	betaine	HMDB0000043	1-methylnicotinamide	HMDB0000699	GCST90200425	GCST90200406	2:211290507-211790507	-0.0467307622388544	0.1348314994825447	0.7289020744501973
MR-link 2	betaine	HMDB0000043	1-methylnicotinamide	HMDB0000699	GCST90200425	GCST90200406	5:78081434-78907016	-0.0585100250883907	0.0638885141091366	0.3597642176577519
MR-link 2	betaine	HMDB0000043	1-methylnicotinamide	HMDB0000699	GCST90200425	GCST90200406	6:160264283-160825366	-0.7669630426976897	0.1251521642302109	8.885405797483394e-10
MR-link 2	betaine	HMDB0000043	1-methylnicotinamide	HMDB0000699	GCST90200425	GCST90200406	12:68601-568601	0.0347776700875451	0.0741810037781215	0.6391970319381356
MR-link 2	betaine	HMDB0000043	1-methylnicotinamide	HMDB0000699	GCST90200425	GCST90200406	17:17178278-17678278	-0.1199891056097266	0.1760440714303519	0.4955010173577818
MR-link 2	betaine	HMDB0000043	1-methylnicotinamide	HMDB0000699	GCST90200425	GCST90200406	21:44165982-44665982	0.0780915100028802	0.2216765855863321	0.7246307130586571
MR-link 2	glycine	HMDB0000123	1-methylnicotinamide	HMDB0000699	met-d-Gly	GCST90200406	1:11606378-12106378	1.0886485318550387	1.1643615212964653	0.3498013522596913
MR-link 2	glycine	HMDB0000123	1-methylnicotinamide	HMDB0000699	met-d-Gly	GCST90200406	1:75982013-76482013	0.0954284455770041	0.4086068512549998	0.8153375493071673
MR-link 2	glycine	HMDB0000123	1-methylnicotinamide	HMDB0000699	met-d-Gly	GCST90200406	1:120004506-120504506	-0.0909633193317516	0.5713108834118765	0.8734966496823356
MR-link 2	glycine	HMDB0000123	1-methylnicotinamide	HMDB0000699	met-d-Gly	GCST90200406	1:151589838-152089838	1.017653532517801	1.0692768178951395	0.3412383396318355
MR-link 2	glycine	HMDB0000123	1-methylnicotinamide	HMDB0000699	met-d-Gly	GCST90200406	2:165276338-165776338	-0.6539221727030358	0.6048054246835974	0.2796033434767562
MR-link 2	glycine	HMDB0000123	1-methylnicotinamide	HMDB0000699	met-d-Gly	GCST90200406	2:208538752-212979649	0.0151705567313819	0.0248799993321268	0.5420280363093017
MR-link 2	glycine	HMDB0000123	1-methylnicotinamide	HMDB0000699	met-d-Gly	GCST90200406	2:226790540-227290540	0.0981169092422721	0.845151172301416	0.90757811050444
MR-link 2	glycine	HMDB0000123	1-methylnicotinamide	HMDB0000699	met-d-Gly	GCST90200406	3:12110357-12610357	1.29988910576188	0.578493351416402	0.0246384202853378
MR-link 2	glycine	HMDB0000123	1-methylnicotinamide	HMDB0000699	met-d-Gly	GCST90200406	3:48534270-49826414	-0.3847208887445897	0.5569163481401952	0.4896877647418497
MR-link 2	glycine	HMDB0000123	1-methylnicotinamide	HMDB0000699	met-d-Gly	GCST90200406	3:125116791-126249375	-0.0032708815244089	0.1547605205106593	0.9831378727767084
MR-link 2	glycine	HMDB0000123	1-methylnicotinamide	HMDB0000699	met-d-Gly	GCST90200406	4:102676923-103438709	1.0107543900710891	0.863523668396845	0.2417998438605644
MR-link 2	glycine	HMDB0000123	1-methylnicotinamide	HMDB0000699	met-d-Gly	GCST90200406	5:90005685-90505685	-0.5107548973075863	0.5617780907294622	0.3632574749570578
MR-link 2	glycine	HMDB0000123	1-methylnicotinamide	HMDB0000699	met-d-Gly	GCST90200406	5:131427047-131927047	2.0580005211028736	0.8984203267394347	0.0219814742000031
MR-link 2	glycine	HMDB0000123	1-methylnicotinamide	HMDB0000699	met-d-Gly	GCST90200406	6:131620261-132120261	1.3390461524384718	1.0021325427016876	0.1814850037937785
MR-link 2	glycine	HMDB0000123	1-methylnicotinamide	HMDB0000699	met-d-Gly	GCST90200406	6:160518860-161018860	-2.824784105454842	0.9371116077456424	0.0025752895455097
MR-link 2	glycine	HMDB0000123	1-methylnicotinamide	HMDB0000699	met-d-Gly	GCST90200406	7:55560073-56715237	-0.1576758700229274	0.2404054529618135	0.5119047059380704
MR-link 2	glycine	HMDB0000123	1-methylnicotinamide	HMDB0000699	met-d-Gly	GCST90200406	8:8915380-9434231	0.1312825125832624	0.1942352647823674	0.4991077430307881
MR-link 2	glycine	HMDB0000123	1-methylnicotinamide	HMDB0000699	met-d-Gly	GCST90200406	8:17169461-17669461	0.1718555502325208	0.5894687411117657	0.7706359777955591
MR-link 2	glycine	HMDB0000123	1-methylnicotinamide	HMDB0000699	met-d-Gly	GCST90200406	8:126212070-126756694	-0.1237014047828015	0.2824441846400841	0.6614097625868198
MR-link 2	glycine	HMDB0000123	1-methylnicotinamide	HMDB0000699	met-d-Gly	GCST90200406	9:5668443-7086536	0.4568316961858139	0.1740003430884676	0.0086530871943239
MR-link 2	glycine	HMDB0000123	1-methylnicotinamide	HMDB0000699	met-d-Gly	GCST90200406	11:8005408-8505408	-1.1982662991078588	0.989491363492588	0.2258984034261876
MR-link 2	glycine	HMDB0000123	1-methylnicotinamide	HMDB0000699	met-d-Gly	GCST90200406	12:115016-615016	0.4102377849161175	0.6389718062620264	0.5208550090084725
MR-link 2	glycine	HMDB0000123	1-methylnicotinamide	HMDB0000699	met-d-Gly	GCST90200406	12:21136493-21636493	0.0704360547680231	0.7663241568024626	0.9267662269253416
MR-link 2	glycine	HMDB0000123	1-methylnicotinamide	HMDB0000699	met-d-Gly	GCST90200406	12:46468358-47667420	-0.0345955928718637	0.3449876091028419	0.9201214933622782
MR-link 2	glycine	HMDB0000123	1-methylnicotinamide	HMDB0000699	met-d-Gly	GCST90200406	12:56615338-57115338	0.2671227640575595	0.4228960165220654	0.5276148414287782
MR-link 2	glycine	HMDB0000123	1-methylnicotinamide	HMDB0000699	met-d-Gly	GCST90200406	12:57516305-58016305	-0.0754394571449183	0.5065217588672958	0.8816039277467593
MR-link 2	glycine	HMDB0000123	1-methylnicotinamide	HMDB0000699	met-d-Gly	GCST90200406	12:59343804-59843804	-1.7242878050539976	0.8624840868571575	0.0455855124264896
MR-link 2	glycine	HMDB0000123	1-methylnicotinamide	HMDB0000699	met-d-Gly	GCST90200406	13:50472895-50972895	0.0838928213340159	1.0359834185011516	0.9354587145645498
MR-link 2	glycine	HMDB0000123	1-methylnicotinamide	HMDB0000699	met-d-Gly	GCST90200406	14:100551720-101051720	1.456138733296036	0.9807293939037544	0.1376098544410761
MR-link 2	glycine	HMDB0000123	1-methylnicotinamide	HMDB0000699	met-d-Gly	GCST90200406	15:42451374-42951374	0.2283814530040843	0.7824008194005279	0.770364399051427
MR-link 2	glycine	HMDB0000123	1-methylnicotinamide	HMDB0000699	met-d-Gly	GCST90200406	15:43028726-44613739	-0.0973190710954943	0.6665499436256556	0.8839180967439851
MR-link 2	glycine	HMDB0000123	1-methylnicotinamide	HMDB0000699	met-d-Gly	GCST90200406	15:58180763-58713267	-0.1886730884996777	0.481289367026418	0.6950464593573771
MR-link 2	glycine	HMDB0000123	1-methylnicotinamide	HMDB0000699	met-d-Gly	GCST90200406	16:79678196-80178196	-0.4668805549298134	1.2207952813927008	0.7021352638738473
MR-link 2	glycine	HMDB0000123	1-methylnicotinamide	HMDB0000699	met-d-Gly	GCST90200406	16:80626853-81422810	0.1244190415080064	0.1552037877532313	0.4227557255482197
MR-link 2	glycine	HMDB0000123	1-methylnicotinamide	HMDB0000699	met-d-Gly	GCST90200406	17:45235982-45996386	0.0888840248146096	0.3988195885777086	0.8236384360132253
MR-link 2	glycine	HMDB0000123	1-methylnicotinamide	HMDB0000699	met-d-Gly	GCST90200406	19:17984588-18484588	-0.6639885151172584	0.5299876408743595	0.2102647659883257
MR-link 2	5,6-dihydrothymine	HMDB0000079	arginine	HMDB0000517	GCST90200339	GCST90200372	22:50721854-51221854	0.1001108282937505	0.1870561821827354	0.5925176297878595
MR-link 2	2-hydroxyphenylacetate	HMDB0000669	hippurate	HMDB0000714	GCST90200369	M15753	9:131329579-131829579	-0.0012610663091139	0.1408742668510311	0.9928576600773108
MR-link 2	2-hydroxyphenylacetate	HMDB0000669	hippurate	HMDB0000714	GCST90200369	M15753	12:122051275-122551275	0.0134767754430404	0.2096547061353028	0.9487466290264256
MR-link 2	3-ureidopropionate	HMDB0000026	glycerol	HMDB0000131	GCST90200283	M15122	22:24662232-25162232	-0.2123075583015646	0.1367029154112329	0.1204092755167228
MR-link 2	eicosapentaenoate (epa; 20:5n3)	HMDB0001999	arginine	HMDB0000517	M18467	GCST90200372	11:61330635-61830635	0.0678636936883312	0.1005737858510935	0.4998249345489105
MR-link 2	aspartate	HMDB0000191	5-oxoproline	HMDB0000267	bioa_004	M01494	2:211431243-211931243	0.3011641186826489	0.2850726071427513	0.2907640138063037
MR-link 2	aspartate	HMDB0000191	5-oxoproline	HMDB0000267	bioa_004	M01494	4:178111051-178611051	-0.0431883093806977	0.1124727720080774	0.7009865863968221
MR-link 2	aspartate	HMDB0000191	5-oxoproline	HMDB0000267	bioa_004	M01494	12:101969766-102469766	0.0124872939679039	0.2228489021037493	0.9553140832085736
MR-link 2	kynurenine	HMDB0000684	spermidine	HMDB0001257	bioa_027	GCST90200423	1:241473615-241973615	-0.3876183632624568	0.2619982168192873	0.1390148848331154
MR-link 2	kynurenine	HMDB0000684	spermidine	HMDB0001257	bioa_027	GCST90200423	5:176563404-177063404	-0.0347288405307396	0.3630175705021127	0.9237849663542886
MR-link 2	kynurenine	HMDB0000684	spermidine	HMDB0001257	bioa_027	GCST90200423	8:39556267-40056267	-0.061789416139794	0.1679926390014576	0.7130147185345649
MR-link 2	kynurenine	HMDB0000684	spermidine	HMDB0001257	bioa_027	GCST90200423	12:111634608-113433486	0.149572108818151	0.19408260441612	0.4409072379892027
MR-link 2	kynurenine	HMDB0000684	spermidine	HMDB0001257	bioa_027	GCST90200423	16:87568569-88128476	0.028390797977973	0.0820299429981655	0.7292654132172526
MR-link 2	phosphoethanolamine	HMDB0000224	5-oxoproline	HMDB0000267	GCST90200281	M01494	1:21573292-22073292	0.111999629591624	0.1276984635524773	0.3804522837654789
MR-link 2	alpha-ketoglutarate	HMDB0000208	kynurenate	HMDB0000715	GCST90200455	GCST90200454	20:44931392-45517926	0.0974652221216541	0.0915308598457819	0.2869508064170958
MR-link 2	betaine	HMDB0000043	2-aminobutyrate	HMDB0000452	GCST90200425	GCST90200305	2:211290507-211790507	-0.1307807294440571	0.1862919238182476	0.4826664462195169
MR-link 2	betaine	HMDB0000043	2-aminobutyrate	HMDB0000452	GCST90200425	GCST90200305	5:78081434-78907016	-0.0848603521363121	0.0565950323633514	0.1337618282307577
MR-link 2	betaine	HMDB0000043	2-aminobutyrate	HMDB0000452	GCST90200425	GCST90200305	6:160264283-160825366	-0.1512170409391254	0.0945543338048984	0.1097626624353937
MR-link 2	betaine	HMDB0000043	2-aminobutyrate	HMDB0000452	GCST90200425	GCST90200305	12:68601-568601	-0.0727659125001455	0.0736333572230007	0.3230452063349771
MR-link 2	betaine	HMDB0000043	2-aminobutyrate	HMDB0000452	GCST90200425	GCST90200305	17:17178278-17678278	0.113591587623779	0.1694617565556822	0.5026614062780821
MR-link 2	betaine	HMDB0000043	2-aminobutyrate	HMDB0000452	GCST90200425	GCST90200305	21:44165982-44665982	0.037157956468584	0.1722951426049825	0.8292492265528334
MR-link 2	n-acetylornithine	HMDB0003357	citrate	HMDB0000094	bioa_023	met-d-Citrate	2:72878681-74437061	0.0073827993383605	0.0059833258684852	0.2172418170508217
MR-link 2	n-acetylornithine	HMDB0003357	citrate	HMDB0000094	bioa_023	met-d-Citrate	5:950573-1450573	-0.0094536972887536	0.0580038114539336	0.8705309769497649
MR-link 2	n-acetylornithine	HMDB0003357	citrate	HMDB0000094	bioa_023	met-d-Citrate	14:23348952-23848952	-0.1744254993670997	0.1381607878966405	0.2067754213052873
MR-link 2	n-acetylornithine	HMDB0003357	citrate	HMDB0000094	bioa_023	met-d-Citrate	17:37301988-37801988	0.1040496222097409	0.0965924571330803	0.2813898738352084
MR-link 2	taurine	HMDB0000251	4-acetamidobutanoate	HMDB0003681	bioa_034	GCST90200311	19:54074995-54574995	-0.08554233319791	0.1349550102093496	0.5261733991282249
MR-link 2	lactate	HMDB0000190	histidine	HMDB0000177	met-d-Lactate	met-d-His	2:27348097-28101918	-1.1188314322666435	0.2990364308349315	0.0001829577386734
MR-link 2	lactate	HMDB0000190	histidine	HMDB0000177	met-d-Lactate	met-d-His	6:135171067-135671067	0.2668991535042173	0.1911977803741139	0.1627348888951914
MR-link 2	lactate	HMDB0000190	histidine	HMDB0000177	met-d-Lactate	met-d-His	8:106333124-106833124	0.1429501713517615	0.3092593413495199	0.643913549244056
MR-link 2	lactate	HMDB0000190	histidine	HMDB0000177	met-d-Lactate	met-d-His	9:4513176-5186407	0.0407229489167251	0.0840504326876832	0.6280267229898884
MR-link 2	lactate	HMDB0000190	histidine	HMDB0000177	met-d-Lactate	met-d-His	10:2727379-3389269	0.1865040601498538	0.0739450017153161	0.0116623483845657
MR-link 2	lactate	HMDB0000190	histidine	HMDB0000177	met-d-Lactate	met-d-His	11:118839742-119339742	-0.0388319139129248	0.2201708451410179	0.8600019089105234
MR-link 2	lactate	HMDB0000190	histidine	HMDB0000177	met-d-Lactate	met-d-His	12:111162908-111662908	-0.2389523064918031	0.2842177898291738	0.4004954956124142
MR-link 2	lactate	HMDB0000190	histidine	HMDB0000177	met-d-Lactate	met-d-His	12:111682800-113133476	-0.1213890886261058	0.1272421160397193	0.3400832050868475
MR-link 2	lactate	HMDB0000190	histidine	HMDB0000177	met-d-Lactate	met-d-His	20:8379807-8879807	0.1392156237782673	0.1852996783796122	0.4524722090590803
MR-link 2	lactate	HMDB0000190	histidine	HMDB0000177	met-d-Lactate	met-d-His	22:21708872-22208872	0.3506284973676351	0.3192010738674486	0.2720051984672134
MR-link 2	tyrosine	HMDB0000158	4-methyl-2-oxopentanoate	HMDB0000695	met-d-Tyr	M22116	3:135701113-136607693	-0.209232367348791	0.7934136988122696	0.7920021841618323
MR-link 2	tyrosine	HMDB0000158	4-methyl-2-oxopentanoate	HMDB0000695	met-d-Tyr	M22116	3:186140627-186640627	0.2528092448809332	0.7648825108751136	0.7410068091692026
MR-link 2	tyrosine	HMDB0000158	4-methyl-2-oxopentanoate	HMDB0000695	met-d-Tyr	M22116	4:99789651-100289651	-0.1110704219384237	0.4330931889228229	0.7975968349199294
MR-link 2	tyrosine	HMDB0000158	4-methyl-2-oxopentanoate	HMDB0000695	met-d-Tyr	M22116	5:89941256-90441256	-1.349690220132191	0.7238401612658105	0.0622340327214783
MR-link 2	tyrosine	HMDB0000158	4-methyl-2-oxopentanoate	HMDB0000695	met-d-Tyr	M22116	6:43031486-43531486	0.5471379876417908	0.6525538870074972	0.4017744208575827
MR-link 2	tyrosine	HMDB0000158	4-methyl-2-oxopentanoate	HMDB0000695	met-d-Tyr	M22116	6:110683901-112778738	0.0073197871553242	0.1028670070715622	0.9432721883169286
MR-link 2	tyrosine	HMDB0000158	4-methyl-2-oxopentanoate	HMDB0000695	met-d-Tyr	M22116	7:27916442-28416442	-1.4577431147453477	0.6219151261198789	0.0190803051056812
MR-link 2	tyrosine	HMDB0000158	4-methyl-2-oxopentanoate	HMDB0000695	met-d-Tyr	M22116	8:126236230-126736230	0.7396195681899431	0.5730638607641546	0.1968282804877459
MR-link 2	tyrosine	HMDB0000158	4-methyl-2-oxopentanoate	HMDB0000695	met-d-Tyr	M22116	9:21884651-22384651	-0.5271190706105888	0.7804975897588319	0.4994452670065296
MR-link 2	tyrosine	HMDB0000158	4-methyl-2-oxopentanoate	HMDB0000695	met-d-Tyr	M22116	10:64760672-65511176	-0.2793151200962935	0.4720957130258144	0.5540854224181797
MR-link 2	tyrosine	HMDB0000158	4-methyl-2-oxopentanoate	HMDB0000695	met-d-Tyr	M22116	11:61320783-61820783	1.051341606441739	0.5119637240718315	0.0400195493702475
MR-link 2	tyrosine	HMDB0000158	4-methyl-2-oxopentanoate	HMDB0000695	met-d-Tyr	M22116	12:21081549-21581549	1.02373918360768	0.3438089674114928	0.0029047736245588
MR-link 2	tyrosine	HMDB0000158	4-methyl-2-oxopentanoate	HMDB0000695	met-d-Tyr	M22116	12:46690648-47449549	-0.6127472485195595	0.5582101910257611	0.2723355709420897
MR-link 2	tyrosine	HMDB0000158	4-methyl-2-oxopentanoate	HMDB0000695	met-d-Tyr	M22116	12:56615040-57115040	0.3752161023107622	0.3320051413466899	0.2584124000768459
MR-link 2	tyrosine	HMDB0000158	4-methyl-2-oxopentanoate	HMDB0000695	met-d-Tyr	M22116	12:59740603-60240603	0.3311113932212493	0.6695450298209725	0.6209305648076893
MR-link 2	tyrosine	HMDB0000158	4-methyl-2-oxopentanoate	HMDB0000695	met-d-Tyr	M22116	12:121174574-121674574	0.3269291018917494	0.454718486894853	0.4721591991425404
MR-link 2	tyrosine	HMDB0000158	4-methyl-2-oxopentanoate	HMDB0000695	met-d-Tyr	M22116	12:122076812-122576812	1.537863037679674	0.8255610755968906	0.0624890690214404
MR-link 2	tyrosine	HMDB0000158	4-methyl-2-oxopentanoate	HMDB0000695	met-d-Tyr	M22116	14:102441854-102941854	-0.5806544930151312	1.323301553668711	0.6608120616754014
MR-link 2	tyrosine	HMDB0000158	4-methyl-2-oxopentanoate	HMDB0000695	met-d-Tyr	M22116	16:70194094-72795019	0.1171115352863172	0.1811891466793198	0.5180529625890473
MR-link 2	tyrosine	HMDB0000158	4-methyl-2-oxopentanoate	HMDB0000695	met-d-Tyr	M22116	16:79505446-80005446	0.3896567177611268	0.962435992207058	0.6855766933937724
MR-link 2	tyrosine	HMDB0000158	4-methyl-2-oxopentanoate	HMDB0000695	met-d-Tyr	M22116	20:42792364-43292364	0.0866853109636225	0.9936899076331368	0.9304841019903372
MR-link 2	kynurenine	HMDB0000684	glycine	HMDB0000123	GCST90199636	met-d-Gly	1:241463402-241963402	0.06666127168322	0.075035036408035	0.374324583853718
MR-link 2	kynurenine	HMDB0000684	glycine	HMDB0000123	GCST90199636	met-d-Gly	8:39554593-40054593	0.0377035571704522	0.0473090604703582	0.4254726870539954
MR-link 2	kynurenine	HMDB0000684	glycine	HMDB0000123	GCST90199636	met-d-Gly	12:111809557-113090766	0.0306197276735155	0.0637701273544792	0.6311151508851858
MR-link 2	kynurenine	HMDB0000684	glycine	HMDB0000123	GCST90199636	met-d-Gly	16:87568373-88128072	0.0012104363271062	0.0201873643437694	0.9521874153470148
MR-link 2	phenylalanine	HMDB0000159	alanine	HMDB0000161	M00064	met-d-Ala	12:103007876-103507876	0.0958933571142268	0.0542740649143705	0.0772557429749667
MR-link 2	4-acetamidobutanoate	HMDB0003681	valine	HMDB0000883	GCST90200311	M01649	8:18005709-18505709	-0.007996579880658	0.0596965898115882	0.8934391758517343
MR-link 2	1-methylurate	HMDB0003099	5-acetylamino-6-formylamino-3-methyluracil	HMDB0011105	M34395	GCST90200680	8:18010431-18510431	-3.6768474383633087	0.5392264960908938	9.183988346671378e-12
MR-link 2	aspartate	HMDB0000191	n-acetylaspartate (naa)	HMDB0000812	GCST90200370	GCST90199665	3:56598999-57098999	-0.0689230352721269	0.1312551783598041	0.5995086919530066
MR-link 2	aspartate	HMDB0000191	n-acetylaspartate (naa)	HMDB0000812	GCST90200370	GCST90199665	5:36388589-36888589	-0.5916833119673959	0.2774979497987835	0.032989761927844
MR-link 2	glycerol 3-phosphate	HMDB0000126	cystathionine	HMDB0000099	GCST90199638	GCST90200383	1:20921386-22251981	0.1202762330161932	0.0480623623770638	0.0123318384794351
MR-link 2	glycerol 3-phosphate	HMDB0000126	cystathionine	HMDB0000099	GCST90199638	GCST90200383	20:5231344-5731344	0.0858986712982078	0.1556077296475894	0.5809342439690316
MR-link 2	cytidine	HMDB0000089	acetoacetate	HMDB0000060	GCST90200429	met-d-Acetoacetate	15:85255020-85755020	0.0148729846411778	0.0392524248013502	0.7047575669174531
MR-link 2	4-hydroxyphenylpyruvate	HMDB0000707	acetoacetate	HMDB0000060	GCST90200300	GCST90200318	11:63046797-63546797	-0.0215373807890994	0.5443791732444281	0.9684413685303224
MR-link 2	4-hydroxyphenylpyruvate	HMDB0000707	acetoacetate	HMDB0000060	GCST90200300	GCST90200318	12:122051275-122551275	-0.0948651113415094	0.2458417634474125	0.6995864722476783
MR-link 2	n-formylanthranilic acid	HMDB0004089	glycochenodeoxycholate	HMDB0000637	GCST90199960	GCST90200342	2:143548189-144048189	-0.1246580229597169	0.1615786107391324	0.4404101648620664
MR-link 2	n-formylanthranilic acid	HMDB0004089	glycochenodeoxycholate	HMDB0000637	GCST90199960	GCST90200342	17:75643177-76448530	0.0448766957982768	0.0306534644569967	0.143193735908734
MR-link 2	creatinine	HMDB0000562	threonine	HMDB0000167	met-d-Creatinine	GCST90200432	1:62775942-63275942	-0.0499176953765451	0.6117660958546652	0.9349679445051096
MR-link 2	creatinine	HMDB0000562	threonine	HMDB0000167	met-d-Creatinine	GCST90200432	1:78344069-78844069	-0.517894381453897	0.8879953784381271	0.5597469397635135
MR-link 2	creatinine	HMDB0000562	threonine	HMDB0000167	met-d-Creatinine	GCST90200432	1:113008681-113508681	0.2564450355545453	0.4896816374556369	0.6004889743072461
MR-link 2	creatinine	HMDB0000562	threonine	HMDB0000167	met-d-Creatinine	GCST90200432	1:150079982-151190625	-0.5288574513617578	0.5894039623951207	0.3695721832668792
MR-link 2	creatinine	HMDB0000562	threonine	HMDB0000167	met-d-Creatinine	GCST90200432	1:243202864-243702864	-0.2968526654713299	0.8239416826173054	0.7186350714925811
MR-link 2	creatinine	HMDB0000562	threonine	HMDB0000167	met-d-Creatinine	GCST90200432	2:15538692-16038692	0.4729161022900817	1.0368432646455288	0.648309824830241
MR-link 2	creatinine	HMDB0000562	threonine	HMDB0000167	met-d-Creatinine	GCST90200432	2:18426203-18926203	1.0253288327658294	0.7195856839440414	0.1541896485734695
MR-link 2	creatinine	HMDB0000562	threonine	HMDB0000167	met-d-Creatinine	GCST90200432	2:73303397-74097901	0.5758861096701027	0.6422044415399254	0.3698612457332959
MR-link 2	creatinine	HMDB0000562	threonine	HMDB0000167	met-d-Creatinine	GCST90200432	2:121056440-121556440	-0.4527040025763652	0.9640731941027832	0.6386591842100677
MR-link 2	creatinine	HMDB0000562	threonine	HMDB0000167	met-d-Creatinine	GCST90200432	2:148593372-149093372	0.5516274561510865	0.7304843962732869	0.4501572078200863
MR-link 2	creatinine	HMDB0000562	threonine	HMDB0000167	met-d-Creatinine	GCST90200432	2:176734544-177234544	-0.199979972975374	0.4958663363536832	0.6867318739586916
MR-link 2	creatinine	HMDB0000562	threonine	HMDB0000167	met-d-Creatinine	GCST90200432	2:211293055-211793055	-1.975466497134572	0.4835999265287848	4.409220724158958e-05
MR-link 2	creatinine	HMDB0000562	threonine	HMDB0000167	met-d-Creatinine	GCST90200432	2:217394852-217894852	0.0395024887438393	0.674211342655543	0.9532781487285642
MR-link 2	creatinine	HMDB0000562	threonine	HMDB0000167	met-d-Creatinine	GCST90200432	2:220108198-220608198	-0.5307879139499387	0.5967353490551202	0.3737417861941911
MR-link 2	creatinine	HMDB0000562	threonine	HMDB0000167	met-d-Creatinine	GCST90200432	3:38187471-38687471	-0.9366605526206028	0.8046836010349243	0.2444195592879856
MR-link 2	creatinine	HMDB0000562	threonine	HMDB0000167	met-d-Creatinine	GCST90200432	3:141462708-141962708	-0.2606093958890129	0.6915094579256917	0.7062699735212109
MR-link 2	creatinine	HMDB0000562	threonine	HMDB0000167	met-d-Creatinine	GCST90200432	3:185024780-185524780	0.2537788288973966	0.7109962864051438	0.7211411309649204
MR-link 2	creatinine	HMDB0000562	threonine	HMDB0000167	met-d-Creatinine	GCST90200432	4:76880934-77664144	-0.2792587251803543	0.3291865208086088	0.396254343195411
MR-link 2	creatinine	HMDB0000562	threonine	HMDB0000167	met-d-Creatinine	GCST90200432	4:103323863-104102802	-0.231910369439167	0.7953169283338039	0.7705963663728417
MR-link 2	creatinine	HMDB0000562	threonine	HMDB0000167	met-d-Creatinine	GCST90200432	5:39144851-39644851	0.0925994002102214	0.4636846361449953	0.8417125514137977
MR-link 2	creatinine	HMDB0000562	threonine	HMDB0000167	met-d-Creatinine	GCST90200432	5:53045546-53835870	0.0845045173121564	0.6178163130302905	0.8912052019297889
MR-link 2	creatinine	HMDB0000562	threonine	HMDB0000167	met-d-Creatinine	GCST90200432	5:176565124-177065124	-0.1179763302379368	0.4254124538624101	0.7815326918899875
MR-link 2	creatinine	HMDB0000562	threonine	HMDB0000167	met-d-Creatinine	GCST90200432	6:43556335-44056335	-0.0744142714387229	0.5255318569110045	0.8873975294024345
MR-link 2	creatinine	HMDB0000562	threonine	HMDB0000167	met-d-Creatinine	GCST90200432	6:108750742-109250742	-1.0023904876624248	0.8463082537349924	0.2362440112910409
MR-link 2	creatinine	HMDB0000562	threonine	HMDB0000167	met-d-Creatinine	GCST90200432	6:133547208-134047208	-0.1276368509508709	0.5473082029808551	0.8155996108965228
MR-link 2	creatinine	HMDB0000562	threonine	HMDB0000167	met-d-Creatinine	GCST90200432	6:160418389-160927934	0.0324859743593857	0.2858159019184306	0.9095069369576572
MR-link 2	creatinine	HMDB0000562	threonine	HMDB0000167	met-d-Creatinine	GCST90200432	7:1036567-1536567	-0.0155141641404254	0.5574420321997584	0.977796948345532
MR-link 2	creatinine	HMDB0000562	threonine	HMDB0000167	met-d-Creatinine	GCST90200432	7:25488956-25988956	-0.0522894271321777	0.7879913563388963	0.9470929119679878
MR-link 2	creatinine	HMDB0000562	threonine	HMDB0000167	met-d-Creatinine	GCST90200432	7:76984640-77791673	0.4947883182638235	0.7433705223903333	0.5056660335834414
MR-link 2	creatinine	HMDB0000562	threonine	HMDB0000167	met-d-Creatinine	GCST90200432	7:128492221-128992221	0.8739776261711496	0.8139980665292571	0.2829638247579071
MR-link 2	creatinine	HMDB0000562	threonine	HMDB0000167	met-d-Creatinine	GCST90200432	7:151165041-151665041	0.2581668592868312	0.4020765322362075	0.5208187228367134
MR-link 2	creatinine	HMDB0000562	threonine	HMDB0000167	met-d-Creatinine	GCST90200432	8:8031142-9250941	-0.3302272439749093	0.5663420045265231	0.5598340410173104
MR-link 2	creatinine	HMDB0000562	threonine	HMDB0000167	met-d-Creatinine	GCST90200432	8:9759952-10530228	-0.1817623723370435	0.7451566901994304	0.8072888789565282
MR-link 2	creatinine	HMDB0000562	threonine	HMDB0000167	met-d-Creatinine	GCST90200432	8:10561829-11945872	-0.0255785915707733	0.5961085553475842	0.9657738476394452
MR-link 2	creatinine	HMDB0000562	threonine	HMDB0000167	met-d-Creatinine	GCST90200432	8:19609539-20109539	0.1081543207781225	0.5041834785553356	0.8301463959207582
MR-link 2	creatinine	HMDB0000562	threonine	HMDB0000167	met-d-Creatinine	GCST90200432	8:23527006-24027006	0.0598908472412285	0.5946253226601128	0.9197724877655932
MR-link 2	creatinine	HMDB0000562	threonine	HMDB0000167	met-d-Creatinine	GCST90200432	8:30157389-30657389	-0.5272789920034766	0.6840761609418939	0.4408314779960499
MR-link 2	creatinine	HMDB0000562	threonine	HMDB0000167	met-d-Creatinine	GCST90200432	8:144768354-145268354	0.3762088757899512	0.9287378747466862	0.6854220806440232
MR-link 2	creatinine	HMDB0000562	threonine	HMDB0000167	met-d-Creatinine	GCST90200432	9:71184707-71684707	-0.1207318798994558	0.5242640856201792	0.817867759165824
MR-link 2	creatinine	HMDB0000562	threonine	HMDB0000167	met-d-Creatinine	GCST90200432	10:52398454-52898454	0.4254428635148909	0.8804281204493732	0.6289376110557835
MR-link 2	creatinine	HMDB0000562	threonine	HMDB0000167	met-d-Creatinine	GCST90200432	11:1928330-2428330	-0.3842595558924518	0.721890800957542	0.5945210308690667
MR-link 2	creatinine	HMDB0000562	threonine	HMDB0000167	met-d-Creatinine	GCST90200432	11:2548804-3048804	-0.0287176293677236	0.5133178588111866	0.9553855262832144
MR-link 2	creatinine	HMDB0000562	threonine	HMDB0000167	met-d-Creatinine	GCST90200432	11:30504837-31294673	-0.219164925340935	0.3845031656114852	0.5686810126817935
MR-link 2	creatinine	HMDB0000562	threonine	HMDB0000167	met-d-Creatinine	GCST90200432	11:116373213-117240760	1.0611404963500664	0.4459035056526825	0.0173242153238833
MR-link 2	creatinine	HMDB0000562	threonine	HMDB0000167	met-d-Creatinine	GCST90200432	12:15092463-15592463	-1.4481281773646708	0.9154034375370658	0.1136595613453487
MR-link 2	creatinine	HMDB0000562	threonine	HMDB0000167	met-d-Creatinine	GCST90200432	15:41118334-41871842	-0.0413666931407496	0.5179779476532916	0.9363471076259298
MR-link 2	creatinine	HMDB0000562	threonine	HMDB0000167	met-d-Creatinine	GCST90200432	15:45400360-46179051	0.2367576469211496	0.2959390667564963	0.4236982801876834
MR-link 2	creatinine	HMDB0000562	threonine	HMDB0000167	met-d-Creatinine	GCST90200432	15:53700578-54200578	0.3218666955094697	0.562451063047138	0.5671477108801848
MR-link 2	creatinine	HMDB0000562	threonine	HMDB0000167	met-d-Creatinine	GCST90200432	15:76097375-76597375	-0.500833946416877	0.5137711931800025	0.3296500258898376
MR-link 2	creatinine	HMDB0000562	threonine	HMDB0000167	met-d-Creatinine	GCST90200432	16:20142332-21335139	-0.0611724604524531	0.2960193636760009	0.8362830530975767
MR-link 2	creatinine	HMDB0000562	threonine	HMDB0000167	met-d-Creatinine	GCST90200432	16:89453424-89953424	0.3184262536579801	0.6828417815375277	0.6409828238706469
MR-link 2	creatinine	HMDB0000562	threonine	HMDB0000167	met-d-Creatinine	GCST90200432	17:19176536-19724875	-0.7061059879992568	0.6535898962341439	0.2799862543818519
MR-link 2	creatinine	HMDB0000562	threonine	HMDB0000167	met-d-Creatinine	GCST90200432	17:37200083-37954217	0.0419680466783306	0.6198443356880609	0.9460185606618758
MR-link 2	creatinine	HMDB0000562	threonine	HMDB0000167	met-d-Creatinine	GCST90200432	17:58690466-59700441	-0.409185429154304	0.3665042492822138	0.264227506704019
MR-link 2	creatinine	HMDB0000562	threonine	HMDB0000167	met-d-Creatinine	GCST90200432	18:76910235-77410235	-0.0451244823964022	0.6554586537445382	0.9451136887547488
MR-link 2	creatinine	HMDB0000562	threonine	HMDB0000167	met-d-Creatinine	GCST90200432	19:32940263-33709298	-0.1284044988487441	0.4747497790728895	0.7868004336717023
MR-link 2	creatinine	HMDB0000562	threonine	HMDB0000167	met-d-Creatinine	GCST90200432	19:45162079-45662079	-0.7564982317539148	0.8473758589067997	0.3719888972659967
MR-link 2	creatinine	HMDB0000562	threonine	HMDB0000167	met-d-Creatinine	GCST90200432	20:32653904-33537782	0.5801243935683127	0.4942964608957969	0.2405406343117461
MR-link 2	creatinine	HMDB0000562	threonine	HMDB0000167	met-d-Creatinine	GCST90200432	22:38345240-38845240	-0.5946957430949655	0.8824636649235359	0.5003723853295071
MR-link 2	histidine	HMDB0000177	alpha-ketobutyrate	HMDB0000005	bioa_009	GCST90200438	2:27492603-27992603	-1.8953411533042728	0.913250779814884	0.0379514570638545
MR-link 2	histidine	HMDB0000177	alpha-ketobutyrate	HMDB0000005	bioa_009	GCST90200438	2:211331245-211831245	-0.4974038388094063	0.3166259654629715	0.1161940590181973
MR-link 2	histidine	HMDB0000177	alpha-ketobutyrate	HMDB0000005	bioa_009	GCST90200438	3:186208322-186708322	0.7782920728900677	0.4452463222006822	0.0804634434057009
MR-link 2	histidine	HMDB0000177	alpha-ketobutyrate	HMDB0000005	bioa_009	GCST90200438	4:186893802-187393802	-0.0476174174091125	0.2486698610086473	0.8481428935108188
MR-link 2	histidine	HMDB0000177	alpha-ketobutyrate	HMDB0000005	bioa_009	GCST90200438	12:56615040-57115040	0.6211710279306114	0.552994181295011	0.2613157360526195
MR-link 2	histidine	HMDB0000177	alpha-ketobutyrate	HMDB0000005	bioa_009	GCST90200438	12:96083535-96730076	-0.0527330734091744	0.1395797612585331	0.7055800274335307
MR-link 2	histidine	HMDB0000177	alpha-ketobutyrate	HMDB0000005	bioa_009	GCST90200438	14:21229605-21729605	0.2388871235412994	0.3648067800729011	0.5125759779758596
MR-link 2	histidine	HMDB0000177	alpha-ketobutyrate	HMDB0000005	bioa_009	GCST90200438	15:58473939-58973939	0.0926429867491668	0.6000990295772246	0.8773105183325374
MR-link 2	n-acetylornithine	HMDB0003357	cortisol	HMDB0000063	M15630	GCST90200378	2:73124156-74349562	-0.035864543598296	0.0211522525059305	0.0899725505481219
MR-link 2	inositol 1-phosphate (i1p)	HMDB0000213	glycerophosphorylcholine (gpc)	HMDB0000086	M01481	GCST90199629	1:5349333-5849333	9.706848730602708e-11	9.794139765860294e-06	0.9999920922664765
MR-link 2	inositol 1-phosphate (i1p)	HMDB0000213	glycerophosphorylcholine (gpc)	HMDB0000086	M01481	GCST90199629	4:31607204-32397858	-0.0355208411318667	0.0924097489254389	0.7006937596835299
MR-link 2	inositol 1-phosphate (i1p)	HMDB0000213	glycerophosphorylcholine (gpc)	HMDB0000086	M01481	GCST90199629	4:66148855-66648855	0.0432668179997204	0.1420964349349429	0.7607552827756042
MR-link 2	inositol 1-phosphate (i1p)	HMDB0000213	glycerophosphorylcholine (gpc)	HMDB0000086	M01481	GCST90199629	10:114775621-115275621	0.0		1.0
MR-link 2	inositol 1-phosphate (i1p)	HMDB0000213	glycerophosphorylcholine (gpc)	HMDB0000086	M01481	GCST90199629	12:62771708-63271708	0.382277205807336	0.2256272040730172	0.090210787350955
MR-link 2	inositol 1-phosphate (i1p)	HMDB0000213	glycerophosphorylcholine (gpc)	HMDB0000086	M01481	GCST90199629	15:77060646-77560646	0.0316805563479767	0.1075622447309738	0.7683511783619354
MR-link 2	mannose	HMDB0000169	alpha-ketoglutarate	HMDB0000208	M00584	GCST90200455	2:27182547-28770083	-0.1209255195197168	0.0588588472043602	0.0399272939134974
MR-link 2	ornithine	HMDB0000214	creatinine	HMDB0000562	GCST90200404	met-d-Creatinine	6:131644358-132144358	0.0730288214370278	0.0519786506823504	0.1600280448460591
MR-link 2	ornithine	HMDB0000214	creatinine	HMDB0000562	GCST90200404	met-d-Creatinine	6:161178041-161678041	-24.358821517501543	493.3305902615916	0.960619443581799
MR-link 2	histidine	HMDB0000177	stearoyl sphingomyelin (d18:1/18:0)	HMDB0001348	bioa_009	GCST90200335	2:27492603-27992603	0.8014255878100187	0.5291796525886303	0.1299072137846857
MR-link 2	histidine	HMDB0000177	stearoyl sphingomyelin (d18:1/18:0)	HMDB0001348	bioa_009	GCST90200335	2:211331245-211831245	-0.0173347431545754	0.3162332366930729	0.9562847963112968
MR-link 2	histidine	HMDB0000177	stearoyl sphingomyelin (d18:1/18:0)	HMDB0001348	bioa_009	GCST90200335	3:186208322-186708322	-0.0483740560633156	0.3623840295533326	0.8938071555826588
MR-link 2	histidine	HMDB0000177	stearoyl sphingomyelin (d18:1/18:0)	HMDB0001348	bioa_009	GCST90200335	4:186893802-187393802	0.0362967512702274	0.2642751654398344	0.8907584654425452
MR-link 2	histidine	HMDB0000177	stearoyl sphingomyelin (d18:1/18:0)	HMDB0001348	bioa_009	GCST90200335	12:56615040-57115040	-0.3843014892727801	0.3984791232807519	0.3348350806474996
MR-link 2	histidine	HMDB0000177	stearoyl sphingomyelin (d18:1/18:0)	HMDB0001348	bioa_009	GCST90200335	12:96083535-96730076	-0.1093955424541355	0.1374146194374567	0.4259749126634179
MR-link 2	histidine	HMDB0000177	stearoyl sphingomyelin (d18:1/18:0)	HMDB0001348	bioa_009	GCST90200335	14:21229605-21729605	-0.0283111471742764	0.3820349827101946	0.940925910395924
MR-link 2	histidine	HMDB0000177	stearoyl sphingomyelin (d18:1/18:0)	HMDB0001348	bioa_009	GCST90200335	15:58473939-58973939	0.3109935599496327	0.5660105008362492	0.582697771605631
MR-link 2	3-(4-hydroxyphenyl)lactate	HMDB0000755	citrulline	HMDB0000904	GCST90200371	GCST90200403	6:111301079-111801079	-0.096042316226588	0.1860709242850171	0.6057428602903927
MR-link 2	3-(4-hydroxyphenyl)lactate	HMDB0000755	citrulline	HMDB0000904	GCST90200371	GCST90200403	17:79941425-80441425	0.2301040743019534	0.1108945624157934	0.0379883255731401
MR-link 2	flavin adenine dinucleotide (fad)	HMDB0001248	biliverdin	HMDB0001008	GCST90200376	M02137	2:69949756-70738470	-0.0762406199038335	0.0484474947833868	0.1155625635362417
MR-link 2	sphinganine-1-phosphate	HMDB0001383	phosphoethanolamine	HMDB0000224	GCST90199845	GCST90200281	3:56698451-57198451	9.259441294718322e-05	30.70327453324759	0.9999975937533168
MR-link 2	sphinganine-1-phosphate	HMDB0001383	phosphoethanolamine	HMDB0000224	GCST90199845	GCST90200281	17:74160792-74669333	0.4127385532394676	0.1593160685277039	0.0095783717524725
MR-link 2	arginine	HMDB0000517	beta-alanine	HMDB0000056	GCST90200372	GCST90200361	6:131644358-132148208	0.0792740745970503	0.1406195419170491	0.5729252142521088
MR-link 2	arginine	HMDB0000517	beta-alanine	HMDB0000056	GCST90200372	GCST90200361	10:99896895-100396895	0.088194605680232	0.1314368130367434	0.5022180861030783
MR-link 2	inositol 1-phosphate (i1p)	HMDB0000213	methionine	HMDB0000696	M01481	M01302	1:5349333-5849333	0.0		1.0
MR-link 2	inositol 1-phosphate (i1p)	HMDB0000213	methionine	HMDB0000696	M01481	M01302	4:31607204-32397858	-0.0922895533866069	0.1133593888683914	0.4155690960919183
MR-link 2	inositol 1-phosphate (i1p)	HMDB0000213	methionine	HMDB0000696	M01481	M01302	4:66148855-66648855	-0.0754790608643964	0.2709229883723832	0.7805520498135412
MR-link 2	inositol 1-phosphate (i1p)	HMDB0000213	methionine	HMDB0000696	M01481	M01302	6:20616244-21116244	0.134545722657055	0.1587384743172524	0.396664312621682
MR-link 2	inositol 1-phosphate (i1p)	HMDB0000213	methionine	HMDB0000696	M01481	M01302	10:114775621-115275621	0.2032984847303136	0.1978304777165618	0.3041192662352421
MR-link 2	inositol 1-phosphate (i1p)	HMDB0000213	methionine	HMDB0000696	M01481	M01302	12:47079779-47579779	-0.297516147187818	0.1477352488239154	0.0440256282035521
MR-link 2	inositol 1-phosphate (i1p)	HMDB0000213	methionine	HMDB0000696	M01481	M01302	12:62771708-63271708	0.1218944311262458	0.6635538869365998	0.8542493030062807
MR-link 2	inositol 1-phosphate (i1p)	HMDB0000213	methionine	HMDB0000696	M01481	M01302	14:96380570-96880570	7.32421875e-07	0.768	0.9999992390779868
MR-link 2	inositol 1-phosphate (i1p)	HMDB0000213	methionine	HMDB0000696	M01481	M01302	15:77060646-77560646	-0.102584519285938	0.1183991218949688	0.3862545458654592
MR-link 2	3-methyl-2-oxobutyrate	HMDB0000019	4-methyl-2-oxopentanoate	HMDB0000695	GCST90199677	GCST90199655	4:88953670-89453670	0.8422021942008135	0.0805430108422502	1.3674121996468116e-25
MR-link 2	myo-inositol	HMDB0000211	n-acetylornithine	HMDB0003357	M19934	bioa_023	16:24681798-25181798	0.0342540617522767	0.0618704022413311	0.5798237820539343
MR-link 2	myo-inositol	HMDB0000211	n-acetylornithine	HMDB0003357	M19934	bioa_023	19:18368867-18868867	0.1480851332803087	0.0676408677218172	0.028576136000301
MR-link 2	aspartate	HMDB0000191	cortisol	HMDB0000063	bioa_004	M01712	2:211431243-211931243	0.218671626878196	0.2840312713844024	0.4413676707321704
MR-link 2	aspartate	HMDB0000191	cortisol	HMDB0000063	bioa_004	M01712	4:178111051-178611051	0.0976735662582521	0.1263039780826731	0.4393322074893206
MR-link 2	aspartate	HMDB0000191	cortisol	HMDB0000063	bioa_004	M01712	12:101969766-102469766	0.1969348133821891	0.1669142196390357	0.2380573258729303
MR-link 2	phenylalanine	HMDB0000159	inosine	HMDB0000195	GCST90200396	GCST90200394	12:103005621-103594137	0.0275979329183029	0.1248058258669687	0.8249935784257526
MR-link 2	flavin adenine dinucleotide (fad)	HMDB0001248	choline	HMDB0000097	GCST90200376	GCST90200327	2:69949756-70738470	0.0538336427528386	0.0421074747850481	0.2010795762554327
MR-link 2	eicosapentaenoate (epa; 20:5n3)	HMDB0001999	creatine	HMDB0000064	GCST90200349	M27718	11:61319830-61819830	-0.170033899635605	0.0805592127182903	0.0348007011246845
MR-link 2	phenylpyruvate	HMDB0000205	histidine	HMDB0000177	GCST90200365	GCST90200377	9:131315554-131815554	0.2994950366159873	0.1707983613826983	0.0795161091399251
MR-link 2	phenylpyruvate	HMDB0000205	histidine	HMDB0000177	GCST90200365	GCST90200377	16:58503995-59003995	0.2954652154854847	0.1437915071602349	0.039896695602441
MR-link 2	sphingosine 1-phosphate	HMDB0000277	adenosine	HMDB0000050	GCST90199657	M00555	17:74160792-74684003	-0.1188684776421368	0.2191007676337167	0.5874542694969263
MR-link 2	phenylpyruvate	HMDB0000205	tyrosine	HMDB0000158	GCST90200365	M01299	9:131315554-131815554	0.1243322410820571	0.1413937963064786	0.3792207098148354
MR-link 2	phenylpyruvate	HMDB0000205	tyrosine	HMDB0000158	GCST90200365	M01299	16:58503995-59003995	-0.0302823042013919	0.2601534361544973	0.907334182141083
MR-link 2	acetone	HMDB0001659	n-acetylaspartate (naa)	HMDB0000812	met-d-Acetone	GCST90199665	1:120074995-120574995	-0.5410669975487526	0.7795230646198027	0.4876194677064185
MR-link 2	acetone	HMDB0001659	n-acetylaspartate (naa)	HMDB0000812	met-d-Acetone	GCST90199665	5:41206969-43455198	-0.3064909113653049	0.2651114371455286	0.2476470765448428
MR-link 2	acetone	HMDB0001659	n-acetylaspartate (naa)	HMDB0000812	met-d-Acetone	GCST90199665	6:166522838-167022838	0.2234913075955644	1.6063094602064618	0.8893447301327051
MR-link 2	acetone	HMDB0001659	n-acetylaspartate (naa)	HMDB0000812	met-d-Acetone	GCST90199665	8:126241733-126741733	-0.1492008401598551	0.6977499347773064	0.830678543432319
MR-link 2	acetone	HMDB0001659	n-acetylaspartate (naa)	HMDB0000812	met-d-Acetone	GCST90199665	10:135065795-135607239	0.0922388514313415	0.3550565201018428	0.7950285501933203
MR-link 2	acetone	HMDB0001659	n-acetylaspartate (naa)	HMDB0000812	met-d-Acetone	GCST90199665	11:116461180-116961180	-0.5347670142617631	0.7606448150042115	0.4820281319234094
MR-link 2	acetone	HMDB0001659	n-acetylaspartate (naa)	HMDB0000812	met-d-Acetone	GCST90199665	12:122365033-122865033	-0.3940676167587826	0.5835735313305147	0.4995065062719306
MR-link 2	acetone	HMDB0001659	n-acetylaspartate (naa)	HMDB0000812	met-d-Acetone	GCST90199665	12:123068455-124007504	-1.4449350283280975	0.6270658268815973	0.0212069501680593
MR-link 2	acetone	HMDB0001659	n-acetylaspartate (naa)	HMDB0000812	met-d-Acetone	GCST90199665	13:42058883-42558883	1.2872146400615545	1.0249618208844793	0.2091645794680014
MR-link 2	acetone	HMDB0001659	n-acetylaspartate (naa)	HMDB0000812	met-d-Acetone	GCST90199665	17:6935779-7435779	-1.0026605739449297	0.5231119100056217	0.0552731451817668
MR-link 2	acetone	HMDB0001659	n-acetylaspartate (naa)	HMDB0000812	met-d-Acetone	GCST90199665	19:45929043-46429043	0.8796586432274061	1.05900824877789	0.4061748796420301
MR-link 2	acetoacetate	HMDB0000060	retinol (vitamin a)	HMDB0000305	met-d-Acetoacetate	GCST90200405	5:41395751-42449922	0.1398717651460258	0.4571070929271804	0.7596096516072395
MR-link 2	acetoacetate	HMDB0000060	retinol (vitamin a)	HMDB0000305	met-d-Acetoacetate	GCST90200405	6:166525103-167025103	0.3492987784666338	0.6798342837823339	0.6073919066629236
MR-link 2	acetoacetate	HMDB0000060	retinol (vitamin a)	HMDB0000305	met-d-Acetoacetate	GCST90200405	10:113686244-114186244	0.4728637908251385	0.7416150678711078	0.5237252952540759
MR-link 2	acetoacetate	HMDB0000060	retinol (vitamin a)	HMDB0000305	met-d-Acetoacetate	GCST90200405	11:116373213-116873213	-0.2265385711596409	0.4251908010513155	0.5941770612163183
MR-link 2	acetoacetate	HMDB0000060	retinol (vitamin a)	HMDB0000305	met-d-Acetoacetate	GCST90200405	12:122333527-122833527	-1.2873943510255708	0.8208786838691107	0.1168082058937183
MR-link 2	inosine	HMDB0000195	inositol 1-phosphate (i1p)	HMDB0000213	M01123	M01481	6:85876680-86677325	0.0206825270226319	0.1662106404752882	0.900970357893868
MR-link 2	cortisol	HMDB0000063	3-methyl-2-oxovalerate	HMDB0000491	GCST90200378	M15676	14:94554700-95054700	0.0225044447882417	0.4106041107091154	0.9562913207951812
MR-link 2	choline	HMDB0000097	thyroxine	HMDB0000248	GCST90200327	GCST90200293	2:211290507-211790507	0.0581838334623779	0.2685843782150025	0.8284955446493468
MR-link 2	choline	HMDB0000097	thyroxine	HMDB0000248	GCST90200327	GCST90200293	17:17175631-17675631	0.1951770700003013	0.1406541434872228	0.1652472269091173
MR-link 2	valine	HMDB0000883	creatinine	HMDB0000562	bioa_022	bioa_026	2:27492603-27992603	-1.3440113864096204	0.489836712315254	0.0060733503021841
MR-link 2	valine	HMDB0000883	creatinine	HMDB0000562	bioa_022	bioa_026	2:64958074-65458074	0.1708379418936788	0.0762297907662679	0.0250201437873405
MR-link 2	valine	HMDB0000883	creatinine	HMDB0000562	bioa_022	bioa_026	2:211173777-211673777	-0.8339278193076729	0.6201732942053492	0.1787321415723825
MR-link 2	valine	HMDB0000883	creatinine	HMDB0000562	bioa_022	bioa_026	4:88972827-89472827	-0.0093869962727214	0.0396564396159994	0.8128833328357352
MR-link 2	valine	HMDB0000883	creatinine	HMDB0000562	bioa_022	bioa_026	11:116381707-116882500	0.1718214819966673	0.1006903747563015	0.0879272991806427
MR-link 2	valine	HMDB0000883	creatinine	HMDB0000562	bioa_022	bioa_026	12:56615040-57115040	0.1274134172056452	0.3309990497294793	0.7002849069090482
MR-link 2	valine	HMDB0000883	creatinine	HMDB0000562	bioa_022	bioa_026	16:70059237-70559237	0.0833147182839077	0.1041350886846471	0.4236738138982878
MR-link 2	valine	HMDB0000883	creatinine	HMDB0000562	bioa_022	bioa_026	17:6883609-7383609	0.3066730440114704	0.13687058410415	0.025051611490832
MR-link 2	valine	HMDB0000883	creatinine	HMDB0000562	bioa_022	bioa_026	17:40470632-40970632	0.2313495226103012	0.4565380286151528	0.6123319697728211
MR-link 2	valine	HMDB0000883	creatinine	HMDB0000562	bioa_022	bioa_026	19:49114511-49614511	0.1458719128410699	0.2533974876902489	0.5648420421967446
MR-link 2	tyrosine	HMDB0000158	hippurate	HMDB0000714	M01299	M15753	1:154514715-155014715	0.2993766670135036	0.2188653539582163	0.1713566120164423
MR-link 2	tyrosine	HMDB0000158	hippurate	HMDB0000714	M01299	M15753	6:111242119-112061922	-0.1125270152220736	0.1902863141914096	0.5542816982654017
MR-link 2	tyrosine	HMDB0000158	hippurate	HMDB0000714	M01299	M15753	16:71357384-72149586	0.3318082764675765	0.1516047732654011	0.0286230134606828
MR-link 2	isoleucine	HMDB0000172	xanthine	HMDB0000292	bioa_010	M03147	2:27480940-27980940	-0.3597406438822179	0.4004601856997158	0.3690159713130294
MR-link 2	isoleucine	HMDB0000172	xanthine	HMDB0000292	bioa_010	M03147	4:88976422-89476422	-0.0917167794447867	0.2141538854856761	0.6684508359301526
MR-link 2	isoleucine	HMDB0000172	xanthine	HMDB0000292	bioa_010	M03147	12:56615040-57115040	-0.3777290056522084	0.8600179553975608	0.6605089422108128
MR-link 2	isoleucine	HMDB0000172	xanthine	HMDB0000292	bioa_010	M03147	16:70059237-70559237	-0.3739529441478345	0.3599978499471837	0.2989143302071269
MR-link 2	docosahexaenoate (dha; 22:6n3)	HMDB0002183	3-methyl-2-oxovalerate	HMDB0000491	GCST90199651	M15676	11:61376206-61876206	-0.225283521485931	0.1943852156329322	0.2464749394330825
MR-link 2	docosahexaenoate (dha; 22:6n3)	HMDB0002183	choline	HMDB0000097	GCST90199651	GCST90200327	11:61376206-61876206	0.0736283207709255	0.1738269706741592	0.6718776302041711
MR-link 2	docosahexaenoate (dha; 22:6n3)	HMDB0002183	4-hydroxyphenylpyruvate	HMDB0000707	GCST90199651	GCST90200300	11:61376206-61876206	-0.6525261350718684	0.2368081274507183	0.0058601490951239
MR-link 2	docosahexaenoate (dha; 22:6n3)	HMDB0002183	creatinine	HMDB0000562	GCST90199651	GCST90200366	11:61376206-61876206	-0.2287833543197989	0.2594863617292341	0.3779510907967616
MR-link 2	docosahexaenoate (dha; 22:6n3)	HMDB0002183	isoursodeoxycholate	HMDB0000686	GCST90199651	GCST90199892	11:61376206-61876206	0.1611316729458889	0.1838278943866892	0.3807389931603085
MR-link 2	1,5-anhydroglucitol (1,5-ag)	HMDB0002712	1,5-anhydroglucitol (1,5-ag)	HMDB0002712	GCST90199648	M20675	2:135179288-136957982	1.802850886298251	0.5267804807417186	0.0006207206566468
MR-link 2	1,5-anhydroglucitol (1,5-ag)	HMDB0002712	1,5-anhydroglucitol (1,5-ag)	HMDB0002712	GCST90199648	M20675	7:141552826-142052826	1.3606011841179906	0.3752711362539987	0.0002882373437224
MR-link 2	1-stearoyl-2-oleoyl-gps (18:0/18:1)	HMDB0010163	alpha-tocopherol	HMDB0001893	GCST90199652	GCST90200302	3:56598999-57098999	-0.101621449589816	0.1555343249594916	0.5135178254662054
MR-link 2	glycine	HMDB0000123	n6,n6,n6-trimethyllysine	HMDB0001325	bioa_008	GCST90200344	1:75967169-76725029	0.7830839015476843	0.5391816731422445	0.146402559679173
MR-link 2	glycine	HMDB0000123	n6,n6,n6-trimethyllysine	HMDB0001325	bioa_008	GCST90200344	1:120004506-120504506	-0.2619616608949851	0.5298799631041028	0.621038362664061
MR-link 2	glycine	HMDB0000123	n6,n6,n6-trimethyllysine	HMDB0001325	bioa_008	GCST90200344	2:165258389-165758389	-0.9850082245150162	0.680296558365235	0.1476422083082572
MR-link 2	glycine	HMDB0000123	n6,n6,n6-trimethyllysine	HMDB0001325	bioa_008	GCST90200344	2:210575251-212439946	-0.0716509400318188	0.0394864425195509	0.0695899149022638
MR-link 2	glycine	HMDB0000123	n6,n6,n6-trimethyllysine	HMDB0001325	bioa_008	GCST90200344	3:125660381-126160381	0.2849591945669489	0.1951235760403778	0.1441791534705894
MR-link 2	glycine	HMDB0000123	n6,n6,n6-trimethyllysine	HMDB0001325	bioa_008	GCST90200344	5:89976061-90476061	0.3887195102383446	0.7321322574844643	0.5954592131024272
MR-link 2	glycine	HMDB0000123	n6,n6,n6-trimethyllysine	HMDB0001325	bioa_008	GCST90200344	5:131494202-131994202	0.7701488567975374	0.4478242020082872	0.0854766013289229
MR-link 2	glycine	HMDB0000123	n6,n6,n6-trimethyllysine	HMDB0001325	bioa_008	GCST90200344	6:160525578-161025578	-0.1608198888580864	0.5787449337974871	0.7811068028827001
MR-link 2	glycine	HMDB0000123	n6,n6,n6-trimethyllysine	HMDB0001325	bioa_008	GCST90200344	7:55797215-56297215	-0.2537627860454189	0.3192156295193609	0.426638357324407
MR-link 2	glycine	HMDB0000123	n6,n6,n6-trimethyllysine	HMDB0001325	bioa_008	GCST90200344	8:8933358-9433358	-0.107133020753077	0.2553481192482157	0.674809307149772
MR-link 2	glycine	HMDB0000123	n6,n6,n6-trimethyllysine	HMDB0001325	bioa_008	GCST90200344	8:126232077-126732077	0.5081769426951352	0.3703587115254754	0.1700257923441697
MR-link 2	glycine	HMDB0000123	n6,n6,n6-trimethyllysine	HMDB0001325	bioa_008	GCST90200344	9:5720079-6894932	0.3299769596867012	0.1664497167420082	0.0474297589899523
MR-link 2	glycine	HMDB0000123	n6,n6,n6-trimethyllysine	HMDB0001325	bioa_008	GCST90200344	10:64798306-65575478	-0.1672009857650396	0.4477195428180565	0.7088133484637931
MR-link 2	glycine	HMDB0000123	n6,n6,n6-trimethyllysine	HMDB0001325	bioa_008	GCST90200344	12:46859387-47359387	0.4731119773391311	0.3569458030082764	0.1850236488411066
MR-link 2	glycine	HMDB0000123	n6,n6,n6-trimethyllysine	HMDB0001325	bioa_008	GCST90200344	12:56611458-57111458	0.4082762717872009	0.5445717434384187	0.4534234210404166
MR-link 2	glycine	HMDB0000123	n6,n6,n6-trimethyllysine	HMDB0001325	bioa_008	GCST90200344	15:58217095-58717095	0.7240169969453594	0.6448097966304086	0.2615062673232576
MR-link 2	glycine	HMDB0000123	n6,n6,n6-trimethyllysine	HMDB0001325	bioa_008	GCST90200344	16:80861176-81361176	0.4387426487385495	0.1909585190586274	0.0215856529720198
MR-link 2	glycine	HMDB0000123	n6,n6,n6-trimethyllysine	HMDB0001325	bioa_008	GCST90200344	17:45188952-45974996	0.3786008474093544	0.5106323046638767	0.4584295104067548
MR-link 2	glycine	HMDB0000123	n6,n6,n6-trimethyllysine	HMDB0001325	bioa_008	GCST90200344	19:17984588-18484588	-0.0797237079697506	0.6482698103126713	0.9021235624299038
MR-link 2	1-stearoyl-2-oleoyl-gps (18:0/18:1)	HMDB0010163	asparagine	HMDB0000168	GCST90199652	GCST90200452	3:56598999-57098999	-0.0120301115918309	0.1519099967576395	0.9368796190362858
MR-link 2	1-stearoyl-2-oleoyl-gps (18:0/18:1)	HMDB0010163	n-acetyl-aspartyl-glutamate (naag)	HMDB0001067	GCST90199652	GCST90200684	3:56598999-57098999	-0.0853374650119399	0.1556796447278889	0.5835815557065414
MR-link 2	paraxanthine	HMDB0001860	myo-inositol	HMDB0000211	GCST90199654	GCST90200401	19:41091229-41591229	0.1330997149770839	0.2132713614871204	0.5325709719323668
MR-link 2	paraxanthine	HMDB0001860	isoursodeoxycholate	HMDB0000686	GCST90199654	GCST90199892	19:41091229-41591229	-0.2436787612804222	0.1627561937949422	0.1343409250251835
MR-link 2	paraxanthine	HMDB0001860	aspartate	HMDB0000191	GCST90199654	GCST90200370	19:41091229-41591229	0.2747794227841184	0.17010389839468	0.1062322616537298
MR-link 2	sphingosine 1-phosphate	HMDB0000277	oleate (18:1n9)	HMDB0000207	GCST90199657	M01359	17:74160792-74684003	0.0315742042101653	0.1919485397032278	0.8693430032894784
MR-link 2	threonate	HMDB0000943	threonate	HMDB0000943	GCST90199687	M27738	5:138435979-138935979	0.696686419580601	0.2454727340451567	0.0045377023297174
MR-link 2	dehydroepiandrosterone sulfate (dhea-s)	HMDB0001032	caffeine	HMDB0001847	GCST90199673	M00569	7:98825038-100067196	0.1361132873539248	0.1261924604941838	0.2807586616085081
MR-link 2	docosapentaenoate (n6 dpa; 22:5n6)	HMDB0001976	histidine	HMDB0000177	GCST90199796	GCST90200377	11:61347212-61847212	-0.1246314721701862	0.1272898654972176	0.3275229454279864
MR-link 2	dehydroepiandrosterone sulfate (dhea-s)	HMDB0001032	cortisone	HMDB0002802	GCST90199673	M01769	7:98825038-100067196	-0.0376099268558993	0.1342423652616829	0.779351405830017
MR-link 2	dehydroepiandrosterone sulfate (dhea-s)	HMDB0001032	glycohyocholate	HMDB0000138	GCST90199673	GCST90199935	5:77737524-78237524	-0.5107750027419884	0.746965075082473	0.4941012261450065
MR-link 2	dehydroepiandrosterone sulfate (dhea-s)	HMDB0001032	glycohyocholate	HMDB0000138	GCST90199673	GCST90199935	7:98825038-100067196	-0.3219964366993814	0.114615253180521	0.0049638853986007
MR-link 2	dehydroepiandrosterone sulfate (dhea-s)	HMDB0001032	glycohyocholate	HMDB0000138	GCST90199673	GCST90199935	13:22064146-22564146	0.1441708980036706	0.2408208329499588	0.5493965948027553
MR-link 2	dehydroepiandrosterone sulfate (dhea-s)	HMDB0001032	glycohyocholate	HMDB0000138	GCST90199673	GCST90199935	16:81331584-81831584	0.4568359619049047	0.2055040229468061	0.0262156297121276
MR-link 2	7-methylxanthine	HMDB0001991	bilirubin (z,z)	HMDB0000054	GCST90199754	M27716	15:74777880-75578595	0.0652360350975102	0.2009651821378428	0.7454735183979458
MR-link 2	7-methylxanthine	HMDB0001991	spermidine	HMDB0001257	GCST90199754	bioa_033	1:197801712-198301712	0.4627296126228549	0.4731427748268656	0.3280785275053346
MR-link 2	7-methylxanthine	HMDB0001991	spermidine	HMDB0001257	GCST90199754	bioa_033	15:74777880-75578595	-0.1357003967314954	0.133070380356067	0.307840352807281
MR-link 2	n1-methyl-2-pyridone-5-carboxamide	HMDB0004193	eicosapentaenoate (epa; 20:5n3)	HMDB0001999	GCST90199778	M18467	2:135485648-135985648	-0.1845501457448442	0.1891763543570397	0.3292897315784612
MR-link 2	n1-methyl-2-pyridone-5-carboxamide	HMDB0004193	taurochenodeoxycholate	HMDB0000951	GCST90199778	GCST90200337	2:135485648-135985648	-0.0367437466372901	0.1718981728537514	0.8307396942488052
MR-link 2	n1-methyl-2-pyridone-5-carboxamide	HMDB0004193	taurochenodeoxycholate	HMDB0000951	GCST90199778	GCST90200337	7:10019022-10519022	0.1301821035312498	0.2645766368477569	0.6226915605440083
MR-link 2	7-methylxanthine	HMDB0001991	tyrosine	HMDB0000158	GCST90199754	met-d-Tyr	1:197801712-198301712	-0.1006606582945635	0.0908126027126854	0.2676702364268859
MR-link 2	7-methylxanthine	HMDB0001991	tyrosine	HMDB0000158	GCST90199754	met-d-Tyr	15:74777880-75578595	0.0874217092761838	0.0695768113007869	0.2089428394311548
MR-link 2	n1-methyl-2-pyridone-5-carboxamide	HMDB0004193	glycohyocholate	HMDB0000138	GCST90199778	GCST90199935	2:135485648-135985648	-0.3735214478063856	0.2523384766062627	0.1388092712649002
MR-link 2	n1-methyl-2-pyridone-5-carboxamide	HMDB0004193	glycohyocholate	HMDB0000138	GCST90199778	GCST90199935	7:10019022-10519022	-0.3150478128543775	0.3325491929358838	0.343449224898788
MR-link 2	docosapentaenoate (n6 dpa; 22:5n6)	HMDB0001976	anthranilate	HMDB0001123	GCST90199796	GCST90200324	11:61347212-61847212	0.0141454327088692	0.1929602545434616	0.9415614283704576
MR-link 2	2-hydroxyglutarate	HMDB0059655	alpha-ketoglutarate	HMDB0000208	GCST90199865	GCST90200455	2:242459363-242959363	0.3196527838827663	0.1588708758912654	0.0442168971124416
MR-link 2	2-hydroxyglutarate	HMDB0059655	alpha-ketoglutarate	HMDB0000208	GCST90199865	GCST90200455	14:91386532-91886532	0.1747177878071934	0.19648080347678	0.3738763026349135
MR-link 2	alpha-ketoglutaramate*	HMDB0001552	taurocholate	HMDB0000036	GCST90199885	GCST90200333	3:99879368-100379368	-0.0962412853125112	0.082625774441124	0.2441059212168248
MR-link 2	glycerophosphoethanolamine	HMDB0000114	citrate	HMDB0000094	GCST90199808	M01564	1:40156715-40656715	-0.1345612025631049	0.2051927686766538	0.5119660355703122
MR-link 2	glycerophosphoethanolamine	HMDB0000114	citrate	HMDB0000094	GCST90199808	M01564	22:24208096-24708096	-0.0752708016147911	0.1355917099213114	0.5788068757051619
MR-link 2	sphinganine-1-phosphate	HMDB0001383	n-palmitoyl-sphingosine (d18:1/16:0)	HMDB0004949	GCST90199845	GCST90200336	3:56698451-57198451	0.0		1.0
MR-link 2	sphinganine-1-phosphate	HMDB0001383	n-palmitoyl-sphingosine (d18:1/16:0)	HMDB0004949	GCST90199845	GCST90200336	17:74160792-74669333	0.048928216567831	0.1537842094100287	0.7503624260578767
MR-link 2	alpha-ketoglutaramate*	HMDB0001552	inositol 1-phosphate (i1p)	HMDB0000213	GCST90199885	M01481	3:99879368-100379368	0.0653312921887014	0.1680978370329181	0.6975347756911634
MR-link 2	alpha-ketoglutaramate*	HMDB0001552	tryptophan	HMDB0000929	GCST90199885	GCST90200441	3:99879368-100379368	0.0674198720975393	0.0832057012970749	0.4177795681574509
MR-link 2	isoursodeoxycholate	HMDB0000686	sphinganine-1-phosphate	HMDB0001383	GCST90199892	GCST90199845	5:35715970-36215970	0.327026424906241	0.2551570232374337	0.1999593642958932
MR-link 2	isoursodeoxycholate	HMDB0000686	asparagine	HMDB0000168	GCST90199892	GCST90200452	5:35715970-36215970	0.0668578538466204	0.1989307705367924	0.7368059892419849
MR-link 2	sulfate*	HMDB01448	dehydroepiandrosterone sulfate (dhea-s)	HMDB0001032	GCST90199896	M32425	7:122557611-123057611	-0.1764219346248744	0.3046646856056423	0.5625424838732453
MR-link 2	sulfate*	HMDB01448	glycochenodeoxycholate	HMDB0000637	GCST90199896	M32346	7:122557611-123057611	-0.1473537094555369	0.2412571549859291	0.5413489012734028
MR-link 2	2-oxoarginine*	HMDB0004225	glutamate	HMDB0000148	GCST90199903	GCST90200412	4:102938709-103438709	0.3838826705594171	0.3187173648642405	0.2284114053199673
MR-link 2	2-oxoarginine*	HMDB0004225	glutamate	HMDB0000148	GCST90199903	GCST90200412	6:160310824-160819068	0.1027584590943017	0.0850312063811888	0.2268629247103563
MR-link 2	2-oxoarginine*	HMDB0004225	asparagine	HMDB0000168	GCST90199903	M34283	4:102938709-103438709	0.1346444597396839	0.2307842632543686	0.5596097082824929
MR-link 2	2-oxoarginine*	HMDB0004225	asparagine	HMDB0000168	GCST90199903	M34283	6:160310824-160819068	-0.0434413712929198	0.0916241481059216	0.6354102110874993
MR-link 2	2-oxoarginine*	HMDB0004225	arachidonate (20:4n6)	HMDB0001043	GCST90199903	GCST90200358	4:102938709-103438709	-0.0086950045376387	0.3182093837140577	0.9782006848086972
MR-link 2	2-oxoarginine*	HMDB0004225	arachidonate (20:4n6)	HMDB0001043	GCST90199903	GCST90200358	6:160310824-160819068	-0.1010368802183265	0.0998275298410674	0.311483359210558
MR-link 2	2-oxoarginine*	HMDB0004225	thyroxine	HMDB0000248	GCST90199903	GCST90200293	4:102938709-103438709	0.4036466758726945	0.3752709945771719	0.2820999946997724
MR-link 2	2-oxoarginine*	HMDB0004225	thyroxine	HMDB0000248	GCST90199903	GCST90200293	6:160310824-160819068	-0.1203803105570884	0.09153968510998	0.1884892528973011
MR-link 2	beta-citrylglutamate	HMDB0241915	3-methyl-2-oxovalerate	HMDB0000491	GCST90199911	M15676	3:183486882-183986882	-0.1859060842024583	0.1196085951527303	0.1201159737029134
MR-link 2	beta-citrylglutamate	HMDB0241915	3-methyl-2-oxovalerate	HMDB0000491	GCST90199911	M15676	11:88203934-92094388	-0.0433893960255474	0.038600175475309	0.2609822674567802
MR-link 2	beta-citrylglutamate	HMDB0241915	taurochenodeoxycholate	HMDB0000951	GCST90199911	M18494	3:183486882-183986882	0.2308168745704542	0.1991518177748924	0.246456353351584
MR-link 2	beta-citrylglutamate	HMDB0241915	taurochenodeoxycholate	HMDB0000951	GCST90199911	M18494	11:88203934-92094388	0.0038352288022975	0.0375605229228115	0.9186709737851616
MR-link 2	beta-citrylglutamate	HMDB0241915	bilirubin (z,z)	HMDB0000054	GCST90199911	M27716	3:183486882-183986882	0.1547103955607517	0.1560204976869696	0.3213912190375101
MR-link 2	beta-citrylglutamate	HMDB0241915	bilirubin (z,z)	HMDB0000054	GCST90199911	M27716	11:88203934-92094388	0.0047311607210501	0.0345446289711161	0.8910640522317307
MR-link 2	sarcosine	HMDB0000271	lactate	HMDB0000190	bioa_031	M00527	6:42690673-43190673	-0.1255664578172792	0.3206274346792038	0.6953336105753969
MR-link 2	sarcosine	HMDB0000271	lactate	HMDB0000190	bioa_031	M00527	9:136282183-136851769	0.212774951611771	0.1076440841171735	0.0480809196125715
MR-link 2	sarcosine	HMDB0000271	1-methylnicotinamide	HMDB0000699	bioa_031	GCST90200406	1:157842259-158342259	0.0388319612819544	0.7670578444538517	0.959624696631056
MR-link 2	sarcosine	HMDB0000271	1-methylnicotinamide	HMDB0000699	bioa_031	GCST90200406	9:136282183-136851769	0.2166122158943881	0.1360154368295827	0.1112598047039438
MR-link 2	n6,n6,n6-trimethyllysine	HMDB0001325	histidine	HMDB0000177	GCST90200344	bioa_009	11:64586385-65555309	-0.0233061679167268	0.036424151956689	0.5222670116474559
MR-link 2	glycerol 3-phosphate	HMDB0000126	hypotaurine	HMDB0000965	GCST90199638	GCST90200379	1:20921386-22251981	-0.0223260048457783	0.047990232198971	0.6417740814718962
MR-link 2	glycerol 3-phosphate	HMDB0000126	hypotaurine	HMDB0000965	GCST90199638	GCST90200379	20:5231344-5731344	-0.0420682520440645	0.1298353684576387	0.7459287472395482
MR-link 2	lactate	HMDB0000190	2-aminobutyrate	HMDB0000452	met-d-Lactate	M32348	2:27348097-28101918	-0.7230799986594636	1.1650262977907058	0.5348263035824801
MR-link 2	lactate	HMDB0000190	2-aminobutyrate	HMDB0000452	met-d-Lactate	M32348	6:135171067-135671067	0.4855084983510037	0.6195375125786504	0.43323799917698
MR-link 2	lactate	HMDB0000190	2-aminobutyrate	HMDB0000452	met-d-Lactate	M32348	8:106333124-106833124	-0.8620006778862506	0.7925004293215364	0.2767287039904454
MR-link 2	lactate	HMDB0000190	2-aminobutyrate	HMDB0000452	met-d-Lactate	M32348	9:4513176-5186407	-0.1564945336046229	0.3424574411769758	0.6476889215818851
MR-link 2	lactate	HMDB0000190	2-aminobutyrate	HMDB0000452	met-d-Lactate	M32348	10:2727379-3389269	-0.344224282577116	0.300198685140113	0.2515242916961003
MR-link 2	lactate	HMDB0000190	2-aminobutyrate	HMDB0000452	met-d-Lactate	M32348	11:118839742-119339742	-0.2853277378475352	0.7195518208933688	0.6917101302012381
MR-link 2	lactate	HMDB0000190	2-aminobutyrate	HMDB0000452	met-d-Lactate	M32348	12:111162908-111662908	-0.4571845088863243	0.6752964153629321	0.4983976528187527
MR-link 2	lactate	HMDB0000190	2-aminobutyrate	HMDB0000452	met-d-Lactate	M32348	12:111682800-113133476	-0.1461981363983176	0.3798236849203177	0.7003037030193198
MR-link 2	pyruvate	HMDB0000243	creatine	HMDB0000064	met-d-Pyruvate	GCST90200323	1:25486369-25986369	-0.1047425300015848	0.7245274255466162	0.8850530003011603
MR-link 2	pyruvate	HMDB0000243	creatine	HMDB0000064	met-d-Pyruvate	GCST90200323	1:154991807-156271079	-0.0150714000287157	0.3075409211193802	0.9609143857250686
MR-link 2	pyruvate	HMDB0000243	creatine	HMDB0000064	met-d-Pyruvate	GCST90200323	1:207429229-207929229	-0.929120510503517	0.8382762348395625	0.2677019113419916
MR-link 2	pyruvate	HMDB0000243	creatine	HMDB0000064	met-d-Pyruvate	GCST90200323	2:27480940-28253616	-0.1860988844876565	0.5356156895797803	0.728254379086548
MR-link 2	pyruvate	HMDB0000243	creatine	HMDB0000064	met-d-Pyruvate	GCST90200323	2:60468043-60968043	1.1063248020350047	0.6409702349909413	0.0843445565045347
MR-link 2	pyruvate	HMDB0000243	creatine	HMDB0000064	met-d-Pyruvate	GCST90200323	2:173097338-173854224	0.2956262876064578	0.27126226674797	0.2757936699300209
MR-link 2	pyruvate	HMDB0000243	creatine	HMDB0000064	met-d-Pyruvate	GCST90200323	3:56611222-57111222	0.0383900737958091	0.5245821451522525	0.9416611332740976
MR-link 2	pyruvate	HMDB0000243	creatine	HMDB0000064	met-d-Pyruvate	GCST90200323	5:35956855-36456855	1.1721368534043537	0.8991399015162809	0.1923631420399585
MR-link 2	pyruvate	HMDB0000243	creatine	HMDB0000064	met-d-Pyruvate	GCST90200323	5:131157493-131957429	-0.3955480222868152	0.5320232409988386	0.4571918275218475
MR-link 2	pyruvate	HMDB0000243	creatine	HMDB0000064	met-d-Pyruvate	GCST90200323	7:50177982-50677982	1.5461080453378613	0.8536558320205543	0.070115952304524
MR-link 2	pyruvate	HMDB0000243	creatine	HMDB0000064	met-d-Pyruvate	GCST90200323	8:106322270-106822270	-0.3328072261064251	0.6186477894564247	0.5906052652682241
MR-link 2	pyruvate	HMDB0000243	creatine	HMDB0000064	met-d-Pyruvate	GCST90200323	9:135611502-136391870	-0.080355505653427	0.4949400995224532	0.8710270916767124
MR-link 2	pyruvate	HMDB0000243	creatine	HMDB0000064	met-d-Pyruvate	GCST90200323	10:2869150-3388009	-0.1557429768864085	0.2235204687272554	0.4859450075988447
MR-link 2	pyruvate	HMDB0000243	creatine	HMDB0000064	met-d-Pyruvate	GCST90200323	11:56961646-57461646	-1.0770040105519905	0.846960220146453	0.2035113337092929
MR-link 2	pyruvate	HMDB0000243	creatine	HMDB0000064	met-d-Pyruvate	GCST90200323	12:48145900-49077761	0.0746950624233076	0.1387107632409771	0.5902353064716164
MR-link 2	pyruvate	HMDB0000243	creatine	HMDB0000064	met-d-Pyruvate	GCST90200323	16:69379588-70929689	0.3826601771556026	0.2730589935601031	0.1610996326671628
MR-link 2	pyruvate	HMDB0000243	creatine	HMDB0000064	met-d-Pyruvate	GCST90200323	16:70994871-71494871	0.2850497439386373	0.7878785353412444	0.7175059599223443
MR-link 2	pyruvate	HMDB0000243	creatine	HMDB0000064	met-d-Pyruvate	GCST90200323	16:87636490-88136490	0.6045371824971157	0.7664620235753178	0.4302655658571283
MR-link 2	pyruvate	HMDB0000243	creatine	HMDB0000064	met-d-Pyruvate	GCST90200323	18:43532791-44032791	-2.1551539069684407	1.2929339909700068	0.0955400996241352
MR-link 2	pyruvate	HMDB0000243	creatine	HMDB0000064	met-d-Pyruvate	GCST90200323	21:45449580-45972811	-0.0740021736448986	0.2761827230200536	0.788740556797048
MR-link 2	glycine	HMDB0000123	aspartate	HMDB0000191	bioa_008	M15996	1:75967169-76725029	0.2114744948696872	0.3783791546193354	0.5762328818877887
MR-link 2	glycine	HMDB0000123	aspartate	HMDB0000191	bioa_008	M15996	1:120004506-120504506	0.0544472557517785	0.478348693628474	0.9093778200171642
MR-link 2	glycine	HMDB0000123	aspartate	HMDB0000191	bioa_008	M15996	2:165258389-165758389	-0.5196871455502874	0.6282897230959194	0.4081544818121941
MR-link 2	glycine	HMDB0000123	aspartate	HMDB0000191	bioa_008	M15996	2:210575251-212439946	-0.0848720707940238	0.0407743519162058	0.0373875871527501
MR-link 2	glycine	HMDB0000123	aspartate	HMDB0000191	bioa_008	M15996	3:125660381-126160381	-0.3670882142371476	0.2117870684093218	0.0830442996329303
MR-link 2	glycine	HMDB0000123	aspartate	HMDB0000191	bioa_008	M15996	4:186924683-187424683	-0.3766501644228563	0.709159874560621	0.5953344806702898
MR-link 2	glycine	HMDB0000123	aspartate	HMDB0000191	bioa_008	M15996	5:89976061-90476061	-0.5230208366830025	0.7463398203875548	0.4834396377638519
MR-link 2	glycine	HMDB0000123	aspartate	HMDB0000191	bioa_008	M15996	5:131494202-131994202	-0.0248053901640736	0.4217001050820841	0.9530936084668836
MR-link 2	glycine	HMDB0000123	aspartate	HMDB0000191	bioa_008	M15996	6:160525578-161025578	-0.0913117731671642	0.6237987325389707	0.8836212697836411
MR-link 2	glycine	HMDB0000123	aspartate	HMDB0000191	bioa_008	M15996	7:55797215-56297215	-0.2298775406483372	0.2801873291315613	0.4119640017941584
MR-link 2	glycine	HMDB0000123	aspartate	HMDB0000191	bioa_008	M15996	8:8933358-9433358	-0.1605307839722806	0.2167464864955274	0.4589126820030583
MR-link 2	glycine	HMDB0000123	aspartate	HMDB0000191	bioa_008	M15996	8:126232077-126732077	0.1553360471079088	0.3216823387275668	0.6291763533184975
MR-link 2	glycine	HMDB0000123	aspartate	HMDB0000191	bioa_008	M15996	9:5720079-6894932	-0.1918216934200773	0.1880737392096711	0.307762556708232
MR-link 2	glycine	HMDB0000123	aspartate	HMDB0000191	bioa_008	M15996	9:135887106-136387106	0.1747100365775045	0.541244383524793	0.7468518211578856
MR-link 2	glycine	HMDB0000123	aspartate	HMDB0000191	bioa_008	M15996	10:64798306-65575478	-0.3064031673972586	0.4837840225909644	0.5265070564380896
MR-link 2	glycine	HMDB0000123	aspartate	HMDB0000191	bioa_008	M15996	12:46859387-47359387	0.7878698801593815	0.4929339738763904	0.1099701310439055
MR-link 2	glycine	HMDB0000123	aspartate	HMDB0000191	bioa_008	M15996	12:56611458-57111458	0.3469498160577784	0.5690630890767059	0.5420698098922818
MR-link 2	glycine	HMDB0000123	aspartate	HMDB0000191	bioa_008	M15996	15:58217095-58717095	0.2566360950102607	0.5226359864711155	0.6233969114296565
MR-link 2	glycine	HMDB0000123	aspartate	HMDB0000191	bioa_008	M15996	16:80861176-81361176	-0.1083292226225107	0.1897574970583859	0.5680793360454952
MR-link 2	glycine	HMDB0000123	aspartate	HMDB0000191	bioa_008	M15996	17:45188952-45974996	-0.3816977268201639	0.5799222810129939	0.5104175114042506
MR-link 2	glycine	HMDB0000123	aspartate	HMDB0000191	bioa_008	M15996	19:17984588-18484588	0.2187010205823062	0.5632464950161794	0.6978040128839156
MR-link 2	docosahexaenoate (dha; 22:6n3)	HMDB0002183	glycerol 3-phosphate	HMDB0000126	GCST90199651	M15365	11:61376206-61876206	0.3902320023950496	0.2967757820457017	0.1885417837746935
MR-link 2	n-acetyl-aspartyl-glutamate (naag)	HMDB0001067	1-(1-enyl-stearoyl)-2-arachidonoyl-gpe (p-18:0/20:4)*	HMDB0005779	GCST90200684	GCST90200058	11:45663099-50986366	0.0244068238589488	0.011882875109862	0.0399805921495625
MR-link 2	n-acetyl-aspartyl-glutamate (naag)	HMDB0001067	1-(1-enyl-stearoyl)-2-arachidonoyl-gpe (p-18:0/20:4)*	HMDB0005779	GCST90200684	GCST90200058	11:54602007-58367668	0.0097430747239032	0.016885707435924	0.5639385940560986
MR-link 2	histidine	HMDB0000177	docosahexaenoate (dha; 22:6n3)	HMDB0002183	M00059	M19323	4:9731889-10602550	-0.1994909385266588	0.2331851191833111	0.3922718674425506
MR-link 2	citrulline	HMDB0000904	pantothenate	HMDB0000210	M02132	M01508	10:97115163-97871266	-0.0234308900935036	0.1603706812356231	0.8838388354921848
MR-link 2	isoleucine	HMDB0000172	5-oxoproline	HMDB0000267	bioa_010	M01494	2:27480940-27980940	-0.6835133515362637	0.3826619682344229	0.0740658051118182
MR-link 2	isoleucine	HMDB0000172	5-oxoproline	HMDB0000267	bioa_010	M01494	4:88976422-89476422	0.3842506371537549	0.1941638551531308	0.0478157929866818
MR-link 2	isoleucine	HMDB0000172	5-oxoproline	HMDB0000267	bioa_010	M01494	12:56615040-57115040	-1.311475248011252	0.638864861664511	0.0400899344107826
MR-link 2	isoleucine	HMDB0000172	5-oxoproline	HMDB0000267	bioa_010	M01494	16:70059237-70559237	0.1350429586176492	0.3415737474917429	0.6925807638290011
MR-link 2	arachidonate (20:4n6)	HMDB0001043	lactate	HMDB0000190	M01110	GCST90200408	11:61330635-61830635	0.1175824082087004	0.0470063634238796	0.0123698238814024
MR-link 2	3-(4-hydroxyphenyl)lactate	HMDB0000755	retinol (vitamin a)	HMDB0000305	GCST90200371	GCST90200405	6:111301079-111801079	0.0656670116173108	0.183424017050789	0.7203383624977728
MR-link 2	3-(4-hydroxyphenyl)lactate	HMDB0000755	retinol (vitamin a)	HMDB0000305	GCST90200371	GCST90200405	17:79941425-80441425	0.1743019353655532	0.1047933820368645	0.0962541112550497
MR-link 2	3-(4-hydroxyphenyl)lactate	HMDB0000755	arginine	HMDB0000517	GCST90200371	GCST90200372	6:111301079-111801079	-0.2522503208480539	0.1726607878513837	0.1440267111380362
MR-link 2	3-(4-hydroxyphenyl)lactate	HMDB0000755	arginine	HMDB0000517	GCST90200371	GCST90200372	17:79941425-80441425	0.0903414507697541	0.1077896419764197	0.4019591641239141
MR-link 2	trans-urocanate	HMDB0000301	5-acetylamino-6-formylamino-3-methyluracil	HMDB0011105	GCST90200416	GCST90200680	8:17963874-18463874	2.770400690997425	1.807336258244134	0.1253093669099432
MR-link 2	trans-urocanate	HMDB0000301	5-acetylamino-6-formylamino-3-methyluracil	HMDB0011105	GCST90200416	GCST90200680	12:96124750-96624750	0.061471548385153	0.0539859506592454	0.2548457204609153
MR-link 2	trans-urocanate	HMDB0000301	5-acetylamino-6-formylamino-3-methyluracil	HMDB0011105	GCST90200416	GCST90200680	19:51269710-51769710	-0.0754232769682876	0.2564654672126675	0.7686910754551295
MR-link 2	glutamate	HMDB0000148	caffeine	HMDB0001847	bioa_007	M00569	12:121174861-121674861	0.6275538976309003	0.4096203647887164	0.1255130980531645
MR-link 2	n-formylanthranilic acid	HMDB0004089	acetone	HMDB0001659	GCST90199960	met-d-Acetone	2:143548189-144048189	0.0094093604915565	0.0402015085982799	0.8149423500212474
MR-link 2	n-formylanthranilic acid	HMDB0004089	acetone	HMDB0001659	GCST90199960	met-d-Acetone	17:75643177-76448530	-0.0023474357635551	0.007938686279311	0.7674624460078323
MR-link 2	citrulline	HMDB0000904	1-(1-enyl-stearoyl)-2-arachidonoyl-gpe (p-18:0/20:4)*	HMDB0005779	bioa_005	GCST90200058	2:211099261-211599261	0.0863746938143125	0.1386293651626757	0.533243759481837
MR-link 2	citrulline	HMDB0000904	1-(1-enyl-stearoyl)-2-arachidonoyl-gpe (p-18:0/20:4)*	HMDB0005779	bioa_005	GCST90200058	8:10310878-10810878	0.2396650626422004	0.2636425333446007	0.3633220965065171
MR-link 2	citrulline	HMDB0000904	1-(1-enyl-stearoyl)-2-arachidonoyl-gpe (p-18:0/20:4)*	HMDB0005779	bioa_005	GCST90200058	8:11437159-11937159	0.3450747754848904	0.3150297189456602	0.2733536371443312
MR-link 2	citrulline	HMDB0000904	1-(1-enyl-stearoyl)-2-arachidonoyl-gpe (p-18:0/20:4)*	HMDB0005779	bioa_005	GCST90200058	9:133044244-133627617	0.0239840905099601	0.1461388990249412	0.8696378928045245
MR-link 2	citrulline	HMDB0000904	1-(1-enyl-stearoyl)-2-arachidonoyl-gpe (p-18:0/20:4)*	HMDB0005779	bioa_005	GCST90200058	10:97138579-97638579	0.107794746346037	0.2563869057194634	0.674165659806312
MR-link 2	citrulline	HMDB0000904	1-(1-enyl-stearoyl)-2-arachidonoyl-gpe (p-18:0/20:4)*	HMDB0005779	bioa_005	GCST90200058	17:9542768-10042768	0.0864084786183951	0.2220168863101911	0.6971298477422039
MR-link 2	pyruvate	HMDB0000243	kynurenate	HMDB0000715	met-d-Pyruvate	GCST90200454	1:25486369-25986369	0.4152123557929144	0.7423057449833809	0.5759195343978147
MR-link 2	pyruvate	HMDB0000243	kynurenate	HMDB0000715	met-d-Pyruvate	GCST90200454	1:154991807-156271079	-0.5963871003203725	0.3278688801842367	0.068914404797497
MR-link 2	pyruvate	HMDB0000243	kynurenate	HMDB0000715	met-d-Pyruvate	GCST90200454	1:207429229-207929229	-0.350028357512261	0.7873969526627	0.6566532108534727
MR-link 2	pyruvate	HMDB0000243	kynurenate	HMDB0000715	met-d-Pyruvate	GCST90200454	2:27480940-28253616	-1.1807596981264203	0.56811951573127	0.0376757569214887
MR-link 2	pyruvate	HMDB0000243	kynurenate	HMDB0000715	met-d-Pyruvate	GCST90200454	2:60468043-60968043	0.1897468254152075	0.6366926413607833	0.7656882773081127
MR-link 2	pyruvate	HMDB0000243	kynurenate	HMDB0000715	met-d-Pyruvate	GCST90200454	2:173097338-173854224	0.4493031857930264	0.203635746584356	0.0273555672008342
MR-link 2	pyruvate	HMDB0000243	kynurenate	HMDB0000715	met-d-Pyruvate	GCST90200454	3:56611222-57111222	-0.0150817025454857	0.5990528379316246	0.979914648954159
MR-link 2	pyruvate	HMDB0000243	kynurenate	HMDB0000715	met-d-Pyruvate	GCST90200454	5:35956855-36456855	0.675197245052169	0.7973134193760048	0.3970840653750664
MR-link 2	pyruvate	HMDB0000243	kynurenate	HMDB0000715	met-d-Pyruvate	GCST90200454	5:131157493-131957429	-0.5967670072155845	0.4977881698666741	0.2305912300704437
MR-link 2	pyruvate	HMDB0000243	kynurenate	HMDB0000715	met-d-Pyruvate	GCST90200454	7:50177982-50677982	-1.2040207827587794	0.91866275959676	0.1899850761224455
MR-link 2	pyruvate	HMDB0000243	kynurenate	HMDB0000715	met-d-Pyruvate	GCST90200454	8:106322270-106822270	-0.2256776092873788	0.5726428328508095	0.6935084114603263
MR-link 2	pyruvate	HMDB0000243	kynurenate	HMDB0000715	met-d-Pyruvate	GCST90200454	9:135611502-136391870	-0.4202855067365824	0.3678335417781823	0.2532059455992435
MR-link 2	pyruvate	HMDB0000243	kynurenate	HMDB0000715	met-d-Pyruvate	GCST90200454	10:2869150-3388009	-0.1789974401103888	0.1981800719686376	0.3664165472180362
MR-link 2	pyruvate	HMDB0000243	kynurenate	HMDB0000715	met-d-Pyruvate	GCST90200454	11:56961646-57461646	-1.2445070710616803	0.8019669485124465	0.1207056807587106
MR-link 2	pyruvate	HMDB0000243	kynurenate	HMDB0000715	met-d-Pyruvate	GCST90200454	12:48145900-49077761	-0.1007753236613339	0.1482811862432594	0.4967431213016818
MR-link 2	pyruvate	HMDB0000243	kynurenate	HMDB0000715	met-d-Pyruvate	GCST90200454	16:69379588-70929689	0.1334675631209469	0.2728168899837779	0.624685733080357
MR-link 2	pyruvate	HMDB0000243	kynurenate	HMDB0000715	met-d-Pyruvate	GCST90200454	16:70994871-71494871	0.2655933771766263	0.7697088569520993	0.7300515700307983
MR-link 2	pyruvate	HMDB0000243	kynurenate	HMDB0000715	met-d-Pyruvate	GCST90200454	16:87636490-88136490	0.226775446589462	0.8730870178981478	0.7950644907351785
MR-link 2	pyruvate	HMDB0000243	kynurenate	HMDB0000715	met-d-Pyruvate	GCST90200454	18:43532791-44032791	-0.6752058022769224	0.9081849790215828	0.4571988332864911
MR-link 2	pyruvate	HMDB0000243	kynurenate	HMDB0000715	met-d-Pyruvate	GCST90200454	21:45449580-45972811	0.4281778430575858	0.3289157642729264	0.1929896487327061
MR-link 2	taurine	HMDB0000251	paraxanthine	HMDB0001860	bioa_034	GCST90199654	19:54074995-54574995	-0.0071615862811936	0.1493591128889606	0.9617570683957212
MR-link 2	oleamide	HMDB0002117	cystine	HMDB0000192	M32458	GCST90200382	12:21138621-21638621	0.0898909502311304	0.0985918010983052	0.3619010010574132
MR-link 2	oleamide	HMDB0002117	cystine	HMDB0000192	M32458	GCST90200382	19:15740431-16240431	0.118649376697906	0.2847918657756839	0.6769579461282345
MR-link 2	sphinganine	HMDB0000269	valine	HMDB0000883	GCST90200374	met-d-Val	3:56598999-57098999	0.0223886139788279	0.0433979935443764	0.6059308671634311
MR-link 2	1-methylnicotinamide	HMDB0000699	cytidine	HMDB0000089	GCST90200406	GCST90200429	6:160317928-160817928	-0.1407897943894646	0.1458949679592997	0.3345408626696439
MR-link 2	betaine	HMDB0000043	2-aminobutyrate	HMDB0000452	M03141	M32348	2:211337631-211837631	-0.1938032819399865	0.1589664617944061	0.2227888885305309
MR-link 2	betaine	HMDB0000043	2-aminobutyrate	HMDB0000452	M03141	M32348	5:78095798-78666416	0.044568879742257	0.0848695835385801	0.5994820492167665
MR-link 2	betaine	HMDB0000043	2-aminobutyrate	HMDB0000452	M03141	M32348	12:30349-530349	-0.2713696159192389	0.2333676923841118	0.2448938534719109
MR-link 2	betaine	HMDB0000043	2-aminobutyrate	HMDB0000452	M03141	M32348	21:44237404-44737404	-0.1278172347996843	0.1611346717225409	0.4276424611750844
MR-link 2	adenosine	HMDB0000050	histidine	HMDB0000177	M00555	M00059	1:109564880-110064880	0.2467165555155376	0.1907492629111768	0.1958701063329843
MR-link 2	adenosine	HMDB0000050	histidine	HMDB0000177	M00555	M00059	6:96128415-96628415	-0.3986323387731161	0.2150565974399159	0.0637941243103206
MR-link 2	glycine	HMDB0000123	pyruvate	HMDB0000243	bioa_008	GCST90200430	1:75967169-76725029	0.3822904425472513	0.448304022112294	0.3937989618654517
MR-link 2	glycine	HMDB0000123	pyruvate	HMDB0000243	bioa_008	GCST90200430	1:120004506-120504506	-0.4584220337486459	0.4614753211919266	0.3205230318146879
MR-link 2	glycine	HMDB0000123	pyruvate	HMDB0000243	bioa_008	GCST90200430	2:165258389-165758389	-0.526784707482538	0.5916147993298453	0.3732412619806554
MR-link 2	glycine	HMDB0000123	pyruvate	HMDB0000243	bioa_008	GCST90200430	2:210575251-212439946	0.0185581389729352	0.045100921968271	0.6807204149650072
MR-link 2	glycine	HMDB0000123	pyruvate	HMDB0000243	bioa_008	GCST90200430	3:125660381-126160381	-0.1377861693623311	0.2105231971863985	0.5127935916366861
MR-link 2	glycine	HMDB0000123	pyruvate	HMDB0000243	bioa_008	GCST90200430	5:89976061-90476061	-1.2705810598793164	0.9719839143016228	0.1911435075579771
MR-link 2	glycine	HMDB0000123	pyruvate	HMDB0000243	bioa_008	GCST90200430	5:131494202-131994202	-0.2915421967661438	0.4238183020773496	0.4915193425389218
MR-link 2	glycine	HMDB0000123	pyruvate	HMDB0000243	bioa_008	GCST90200430	6:160525578-161025578	0.3475002691122025	0.5827505035057022	0.5509677892164324
MR-link 2	glycine	HMDB0000123	pyruvate	HMDB0000243	bioa_008	GCST90200430	7:55797215-56297215	0.2166220276317176	0.278084329181407	0.4359917146544544
MR-link 2	glycine	HMDB0000123	pyruvate	HMDB0000243	bioa_008	GCST90200430	8:8933358-9433358	0.1729477208529272	0.3060128112326656	0.5719615617421219
MR-link 2	glycine	HMDB0000123	pyruvate	HMDB0000243	bioa_008	GCST90200430	8:126232077-126732077	-0.1161118119295792	0.3067490883843064	0.7050415620327704
MR-link 2	glycine	HMDB0000123	pyruvate	HMDB0000243	bioa_008	GCST90200430	9:5720079-6894932	-0.0344635385418164	0.168102849069698	0.8375607173099197
MR-link 2	glycine	HMDB0000123	pyruvate	HMDB0000243	bioa_008	GCST90200430	10:64798306-65575478	0.1659424510425585	0.5666113049945642	0.7696228719906615
MR-link 2	glycine	HMDB0000123	pyruvate	HMDB0000243	bioa_008	GCST90200430	12:46859387-47359387	-0.3830530436852972	0.3746991354627831	0.3066413103736471
MR-link 2	glycine	HMDB0000123	pyruvate	HMDB0000243	bioa_008	GCST90200430	12:56611458-57111458	0.8333548268501536	0.5214383147382542	0.1100018392526555
MR-link 2	glycine	HMDB0000123	pyruvate	HMDB0000243	bioa_008	GCST90200430	15:58217095-58717095	-0.3247970749080566	0.5449056298425611	0.5511343782819977
MR-link 2	glycine	HMDB0000123	pyruvate	HMDB0000243	bioa_008	GCST90200430	16:80861176-81361176	-0.017114459322708	0.1905663110107971	0.9284394569327312
MR-link 2	glycine	HMDB0000123	pyruvate	HMDB0000243	bioa_008	GCST90200430	17:45188952-45974996	-0.1839932464733895	0.5306148859891479	0.7287755542312064
MR-link 2	glycine	HMDB0000123	pyruvate	HMDB0000243	bioa_008	GCST90200430	19:17984588-18484588	0.0710097436761349	0.5829522206787195	0.9030490407509896
MR-link 2	3-aminoisobutyrate	HMDB0002166	tryptophan	HMDB0000929	GCST90200310	bioa_020	5:34511619-35593952	0.0025286397448173	0.0119572581172406	0.8325180356066607
MR-link 2	3-aminoisobutyrate	HMDB0002166	tryptophan	HMDB0000929	GCST90200310	bioa_020	12:89320-602261	-0.04058571307852	0.0404144211000637	0.3152637231915345
MR-link 2	leucine	HMDB0000687	citrate	HMDB0000094	M00060	met-d-Citrate	4:88976422-89476422	0.0357664910427143	0.0250488134426434	0.1533287996498245
MR-link 2	leucine	HMDB0000687	citrate	HMDB0000094	M00060	met-d-Citrate	6:45295851-45795851	0.1008055499160053	0.1139979712093139	0.376547809115325
MR-link 2	oleamide	HMDB0002117	3-methyl-2-oxovalerate	HMDB0000491	M32458	GCST90199631	12:21138621-21638621	-0.0009195299965758	0.0988981707072929	0.992581579502422
MR-link 2	oleamide	HMDB0002117	3-methyl-2-oxovalerate	HMDB0000491	M32458	GCST90199631	19:15740431-16240431	0.3012240521685859	0.1981577264010585	0.1284801479111848
MR-link 2	uridine	HMDB0000296	alanine	HMDB0000161	M00606	bioa_001	1:20665172-21165172	0.0558009032736758	0.0807560610645095	0.4895774856136033
MR-link 2	uridine	HMDB0000296	alanine	HMDB0000161	M00606	bioa_001	7:47852911-48352911	-0.0253198292683724	0.0831037783517409	0.7606119908641585
MR-link 2	uridine	HMDB0000296	alanine	HMDB0000161	M00606	bioa_001	22:50721752-51221752	-0.0053426345248717	0.0512752543778135	0.9170144563960884
MR-link 2	alpha-ketoglutarate	HMDB0000208	3-methyl-2-oxovalerate	HMDB0000491	GCST90200455	GCST90199631	20:44931392-45517926	0.1407380663637098	0.0864703003174203	0.1036121692585499
MR-link 2	5-oxoproline	HMDB0000267	allantoin	HMDB0000462	GCST90200280	GCST90200286	8:144861615-145802337	0.0367833479116619	0.032418772151258	0.2565299064149895
MR-link 2	5-oxoproline	HMDB0000267	allantoin	HMDB0000462	GCST90200280	GCST90200286	12:56615338-57115338	0.0808656717653769	0.2300841297157416	0.725242286574241
MR-link 2	2-oxoarginine*	HMDB0004225	glucose	HMDB0000122	GCST90199903	met-d-Glucose	4:102938709-103438709	0.0251308999116751	0.1060636139068126	0.8127019683680642
MR-link 2	2-oxoarginine*	HMDB0004225	glucose	HMDB0000122	GCST90199903	met-d-Glucose	6:160310824-160819068	-0.0252978464248427	0.0320148087203223	0.4294156347493136
MR-link 2	ornithine	HMDB0000214	hypotaurine	HMDB0000965	bioa_014	GCST90200379	2:219037276-219805573	-0.524379744746324	0.3139112793524294	0.0948261771783611
MR-link 2	ornithine	HMDB0000214	hypotaurine	HMDB0000965	bioa_014	GCST90200379	4:144415809-145209327	-0.0741726632834795	0.2968033763604057	0.802660776024844
MR-link 2	ornithine	HMDB0000214	hypotaurine	HMDB0000965	bioa_014	GCST90200379	6:131638147-132138147	-0.1571807912738886	0.202596250942165	0.437847788549243
MR-link 2	ornithine	HMDB0000214	hypotaurine	HMDB0000965	bioa_014	GCST90200379	10:97138162-97638162	0.0683789985101556	0.3258202816648584	0.8337713028545665
MR-link 2	ornithine	HMDB0000214	hypotaurine	HMDB0000965	bioa_014	GCST90200379	12:46964292-47464292	0.130761587511297	0.423189461340864	0.7573286378658615
MR-link 2	ornithine	HMDB0000214	hypotaurine	HMDB0000965	bioa_014	GCST90200379	12:132819894-133319894	0.014067024394263	0.3983034660681985	0.971826685704809
MR-link 2	ornithine	HMDB0000214	hypotaurine	HMDB0000965	bioa_014	GCST90200379	19:12789284-13289284	0.4018015240592371	0.2300214109299221	0.0806719434760433
MR-link 2	n-formylanthranilic acid	HMDB0004089	methionine	HMDB0000696	GCST90199960	GCST90200391	2:143548189-144048189	0.2030208536928217	0.1431518594933515	0.1561264965875853
MR-link 2	n-formylanthranilic acid	HMDB0004089	methionine	HMDB0000696	GCST90199960	GCST90200391	17:75643177-76448530	0.053560359261022	0.0342012775531075	0.1173406866251952
MR-link 2	5-methylthioadenosine (mta)	HMDB0001173	glutamine	HMDB0000641	GCST90200359	met-d-Gln	2:211290507-211790507	0.052617735350105	0.1107853079280005	0.6348209819174048
MR-link 2	5-methylthioadenosine (mta)	HMDB0001173	glutamine	HMDB0000641	GCST90200359	met-d-Gln	6:149659491-150411114	0.091154979764652	0.0606263221352125	0.1326961128298167
MR-link 2	5-methylthioadenosine (mta)	HMDB0001173	glutamine	HMDB0000641	GCST90200359	met-d-Gln	6:160319068-160819068	0.0295113099031447	0.072281371383578	0.6830653625550849
MR-link 2	5-methylthioadenosine (mta)	HMDB0001173	glutamine	HMDB0000641	GCST90200359	met-d-Gln	16:16009596-16509596	-0.247478406949117	0.1467410133746766	0.0916999444103189
MR-link 2	arginine	HMDB0000517	citrulline	HMDB0000904	GCST90200372	M02132	4:77758299-78258299	-0.4871151027846407	0.2806775041098001	0.082652726384175
MR-link 2	arginine	HMDB0000517	citrulline	HMDB0000904	GCST90200372	M02132	6:131644358-132148208	0.0367483310945844	0.1310022835912797	0.7790810983894569
MR-link 2	arginine	HMDB0000517	citrulline	HMDB0000904	GCST90200372	M02132	10:99896895-100396895	0.0821397485610532	0.1430758797120148	0.5659006724213851
MR-link 2	sphinganine	HMDB0000269	trans-urocanate	HMDB0000301	GCST90200374	GCST90200416	3:56598999-57098999	0.0843800865735449	0.2187560826842168	0.6996990029097581
MR-link 2	kynurenate	HMDB0000715	threonine	HMDB0000167	GCST90200454	M01284	1:241463402-241963402	0.0297363349087437	0.0924966300418063	0.7478424206411114
MR-link 2	kynurenate	HMDB0000715	threonine	HMDB0000167	GCST90200454	M01284	4:170711647-171211647	-0.045523711646209	0.1471631214235139	0.7570615023632846
MR-link 2	kynurenate	HMDB0000715	threonine	HMDB0000167	GCST90200454	M01284	16:58517848-59017848	0.0093543156579202	0.2017481274528348	0.9630182905634735
MR-link 2	cytidine	HMDB0000089	n-acetylornithine	HMDB0003357	GCST90200429	M15630	15:85255020-85755020	-0.1758568368047668	0.1431260359695149	0.2191898712547113
MR-link 2	3-(4-hydroxyphenyl)lactate	HMDB0000755	2-hydroxyphenylacetate	HMDB0000669	M32197	GCST90200369	17:79879970-80379970	0.014553628255273	0.1466052217963451	0.920923204673482
MR-link 2	serine	HMDB0000187	bilirubin (z,z)	HMDB0000054	bioa_018	GCST90200704	1:11610843-12110843	-0.5651839158598833	0.5137172455396237	0.2712516027374627
MR-link 2	serine	HMDB0000187	bilirubin (z,z)	HMDB0000054	bioa_018	GCST90200704	1:119427250-120522606	0.0958741979929976	0.0841628103973694	0.2546399392860103
MR-link 2	serine	HMDB0000187	bilirubin (z,z)	HMDB0000054	bioa_018	GCST90200704	2:27480940-27980940	-0.538742936021007	0.2677693906404807	0.0442235108561325
MR-link 2	serine	HMDB0000187	bilirubin (z,z)	HMDB0000054	bioa_018	GCST90200704	2:211315692-212076215	0.3056152430855511	0.1105137301787981	0.0056852128781008
MR-link 2	serine	HMDB0000187	bilirubin (z,z)	HMDB0000054	bioa_018	GCST90200704	3:125660381-126160381	-0.3342853186179825	0.3455145630303803	0.3332941717875436
MR-link 2	serine	HMDB0000187	bilirubin (z,z)	HMDB0000054	bioa_018	GCST90200704	7:55551853-56922308	0.0774236707094488	0.1138197607696295	0.4963585345222374
MR-link 2	serine	HMDB0000187	bilirubin (z,z)	HMDB0000054	bioa_018	GCST90200704	8:126232621-126732621	-0.2128426423336181	0.5302481841879529	0.6881242316923719
MR-link 2	serine	HMDB0000187	bilirubin (z,z)	HMDB0000054	bioa_018	GCST90200704	10:65065800-65565800	1.312635850480154	0.4555727324556475	0.0039605466238592
MR-link 2	cystathionine	HMDB0000099	glutamate	HMDB0000148	GCST90200383	M32322	19:33152807-33652807	0.0122258828958966	0.167095053110142	0.9416730397455132
MR-link 2	3-methyl-2-oxobutyrate	HMDB0000019	glucose	HMDB0000122	GCST90199677	M20489	4:88953670-89453670	0.0395911113801351	0.1390019821427388	0.7757789244968599
MR-link 2	biliverdin	HMDB0001008	beta-citrylglutamate	HMDB0241915	M02137	GCST90199911	2:234046650-234918570	0.0167340676932744	0.0348937183001567	0.6315314050601455
MR-link 2	4-methyl-2-oxopentanoate	HMDB0000695	alanine	HMDB0000161	GCST90199655	bioa_001	4:88953670-89453670	-0.3345012566765269	0.103087316039016	0.0011751899466543
MR-link 2	ornithine	HMDB0000214	glycerol	HMDB0000131	bioa_014	GCST90200325	2:219037276-219805573	-0.4299720393457623	0.3090924717266429	0.1642014791312007
MR-link 2	ornithine	HMDB0000214	glycerol	HMDB0000131	bioa_014	GCST90200325	4:144415809-145209327	0.0481163222468064	0.2880362840263061	0.867331087011249
MR-link 2	ornithine	HMDB0000214	glycerol	HMDB0000131	bioa_014	GCST90200325	6:131638147-132138147	-0.2203714655510618	0.2076406365327451	0.2885482077469222
MR-link 2	ornithine	HMDB0000214	glycerol	HMDB0000131	bioa_014	GCST90200325	10:97138162-97638162	-0.1506111689185215	0.3077543808993928	0.6245673337849411
MR-link 2	ornithine	HMDB0000214	glycerol	HMDB0000131	bioa_014	GCST90200325	12:46964292-47464292	0.3388863339905596	0.2291980218447293	0.1392540914914972
MR-link 2	ornithine	HMDB0000214	glycerol	HMDB0000131	bioa_014	GCST90200325	12:132819894-133319894	0.3240458662344929	0.3465226369121064	0.3497181064131716
MR-link 2	ornithine	HMDB0000214	glycerol	HMDB0000131	bioa_014	GCST90200325	19:12789284-13289284	-0.2801539209514329	0.2775679188140418	0.3128227992598672
MR-link 2	glutamine	HMDB0000641	cortisol	HMDB0000063	GCST90200419	GCST90200378	12:56335248-57115338	-0.0359967675854549	0.07468436999736	0.6298163974070057
MR-link 2	cholesterol	HMDB0000067	3-methyl-2-oxobutyrate	HMDB0000019	M00063	M21047	1:109571511-110071511	-0.0180859798290963	0.2147411471727926	0.9328797382886114
MR-link 2	4-methyl-2-oxopentanoate	HMDB0000695	inosine	HMDB0000195	M22116	M01123	4:88976422-89476422	-0.2606570118359661	0.2513306404127809	0.2996855383456065
MR-link 2	4-methyl-2-oxopentanoate	HMDB0000695	inosine	HMDB0000195	M22116	M01123	13:48209901-48709901	0.0926895249079659	0.3807898872859735	0.8076848311198883
MR-link 2	5,6-dihydrothymine	HMDB0000079	leucine	HMDB0000687	GCST90200339	M00060	22:50721854-51221854	0.4511212562901807	0.2230609069827994	0.0431337132449063
MR-link 2	n-stearoyl-sphingosine (d18:1/18:0)*	HMDB0004950	taurocholate	HMDB0000036	GCST90200341	GCST90200333	10:64645010-65401382	-0.4138594898409674	0.2043920309875392	0.0428846356040354
MR-link 2	n-stearoyl-sphingosine (d18:1/18:0)*	HMDB0004950	taurocholate	HMDB0000036	GCST90200341	GCST90200333	14:63982220-64482220	-0.1204465886757819	0.1800742224730545	0.503577191829151
MR-link 2	n-stearoyl-sphingosine (d18:1/18:0)*	HMDB0004950	taurocholate	HMDB0000036	GCST90200341	GCST90200333	18:55052269-55552269	-0.1120505519638117	0.1842332491922823	0.5430552312744303
MR-link 2	n-stearoyl-sphingosine (d18:1/18:0)*	HMDB0004950	taurocholate	HMDB0000036	GCST90200341	GCST90200333	19:8013648-8513648	-0.1029798081806632	0.0909922088723556	0.2577424389689514
MR-link 2	ornithine	HMDB0000214	serotonin (5ht)	HMDB0000259	bioa_014	M02342	2:219037276-219805573	-0.0345058653347983	0.3697744387483325	0.9256525346855542
MR-link 2	ornithine	HMDB0000214	serotonin (5ht)	HMDB0000259	bioa_014	M02342	4:144415809-145209327	0.1276236281483217	0.3653020246090013	0.7268155394141798
MR-link 2	ornithine	HMDB0000214	serotonin (5ht)	HMDB0000259	bioa_014	M02342	6:131638147-132138147	0.4636108761498159	0.2858478735499387	0.1048290993520102
MR-link 2	ornithine	HMDB0000214	serotonin (5ht)	HMDB0000259	bioa_014	M02342	9:135887106-136387106	0.8562321527012544	0.5163008733622729	0.0972372315470165
MR-link 2	ornithine	HMDB0000214	serotonin (5ht)	HMDB0000259	bioa_014	M02342	10:97138162-97638162	0.0096021285552738	0.4377081200091305	0.9824979813741672
MR-link 2	ornithine	HMDB0000214	serotonin (5ht)	HMDB0000259	bioa_014	M02342	12:46964292-47464292	0.2514594595666939	0.2694984138846825	0.3507865582114327
MR-link 2	ornithine	HMDB0000214	serotonin (5ht)	HMDB0000259	bioa_014	M02342	12:132819894-133319894	-0.3508396087219668	0.3971039561842882	0.3769685442548142
MR-link 2	ornithine	HMDB0000214	serotonin (5ht)	HMDB0000259	bioa_014	M02342	16:68152686-68652686	0.1486701492370884	0.3809212562897571	0.6963213558925423
MR-link 2	ornithine	HMDB0000214	serotonin (5ht)	HMDB0000259	bioa_014	M02342	19:12789284-13289284	0.0692658617822271	0.2795424826043132	0.804302345369197
MR-link 2	pyruvate	HMDB0000243	asparagine	HMDB0000168	met-d-Pyruvate	M34283	1:154991807-156271079	0.1641643506621404	0.3825398387689679	0.6678190533732565
MR-link 2	pyruvate	HMDB0000243	asparagine	HMDB0000168	met-d-Pyruvate	M34283	1:207429229-207929229	0.9651836756103525	0.7334972955508815	0.1882192404185544
MR-link 2	pyruvate	HMDB0000243	asparagine	HMDB0000168	met-d-Pyruvate	M34283	2:27480940-28253616	-2.0430112348436444	1.0000887789957758	0.041069282120157
MR-link 2	pyruvate	HMDB0000243	asparagine	HMDB0000168	met-d-Pyruvate	M34283	2:60468043-60968043	-0.2258578900216404	0.6694113537654065	0.7358170744391459
MR-link 2	pyruvate	HMDB0000243	asparagine	HMDB0000168	met-d-Pyruvate	M34283	2:173097338-173854224	0.1220886717339156	0.2206146038425161	0.5799878322921168
MR-link 2	pyruvate	HMDB0000243	asparagine	HMDB0000168	met-d-Pyruvate	M34283	3:56611222-57111222	0.4643940553854599	0.567016522086924	0.4127788430776474
MR-link 2	pyruvate	HMDB0000243	asparagine	HMDB0000168	met-d-Pyruvate	M34283	5:131157493-131957429	0.5966767161967168	0.521167500794801	0.2522569080563162
MR-link 2	pyruvate	HMDB0000243	asparagine	HMDB0000168	met-d-Pyruvate	M34283	8:106322270-106822270	0.4276394898174107	0.7856478672076163	0.5862251022500367
MR-link 2	pyruvate	HMDB0000243	asparagine	HMDB0000168	met-d-Pyruvate	M34283	9:135611502-136391870	-0.2631455710411999	0.4800845998315198	0.5836072200888271
MR-link 2	pyruvate	HMDB0000243	asparagine	HMDB0000168	met-d-Pyruvate	M34283	10:2869150-3388009	-0.1493172685399429	0.2038401656764574	0.4638504307496538
MR-link 2	pyruvate	HMDB0000243	asparagine	HMDB0000168	met-d-Pyruvate	M34283	11:56961646-57461646	-0.7339302460271917	1.021167073852152	0.4723152401377721
MR-link 2	pyruvate	HMDB0000243	asparagine	HMDB0000168	met-d-Pyruvate	M34283	12:48145900-49077761	0.181814902373129	0.1641961695123805	0.2681629706728229
MR-link 2	pyruvate	HMDB0000243	asparagine	HMDB0000168	met-d-Pyruvate	M34283	16:69379588-70929689	-0.2762486273110672	0.3935658943443266	0.4827340396418953
MR-link 2	pyruvate	HMDB0000243	asparagine	HMDB0000168	met-d-Pyruvate	M34283	18:43532791-44032791	0.6938482291253344	0.8964826138309999	0.4389501283313687
MR-link 2	pyruvate	HMDB0000243	asparagine	HMDB0000168	met-d-Pyruvate	M34283	21:45449580-45972811	-0.2161756588400407	0.3986488596835245	0.5876319287434864
MR-link 2	uridine	HMDB0000296	taurine	HMDB0000251	GCST90200407	GCST90200420	1:20666238-21166238	0.2672544083532592	0.1276365658770367	0.0362715399031949
MR-link 2	uridine	HMDB0000296	taurine	HMDB0000251	GCST90200407	GCST90200420	7:47877194-48377194	-0.2455115660587893	0.2352952534754609	0.2967542225176289
MR-link 2	uridine	HMDB0000296	taurine	HMDB0000251	GCST90200407	GCST90200420	22:50686035-51186035	0.255105288761652	0.1827737902575079	0.1627918174050638
MR-link 2	stearoyl sphingomyelin (d18:1/18:0)	HMDB0001348	isoleucine	HMDB0000172	GCST90200335	met-d-Ile	8:113373776-113873776	0.0067541477341267	0.0694479723944248	0.9225240608017936
MR-link 2	stearoyl sphingomyelin (d18:1/18:0)	HMDB0001348	isoleucine	HMDB0000172	GCST90200335	met-d-Ile	11:61368608-61868608	-0.1077363828320252	0.0553642061385337	0.0516598652527513
MR-link 2	stearoyl sphingomyelin (d18:1/18:0)	HMDB0001348	isoleucine	HMDB0000172	GCST90200335	met-d-Ile	14:63982386-64482386	0.0180674411518095	0.0407383301829905	0.6574042662756516
MR-link 2	stearoyl sphingomyelin (d18:1/18:0)	HMDB0001348	isoleucine	HMDB0000172	GCST90200335	met-d-Ile	19:8013648-8513648	-0.0063157369733667	0.0188098604782142	0.7370463144381358
MR-link 2	stearoyl sphingomyelin (d18:1/18:0)	HMDB0001348	isoleucine	HMDB0000172	GCST90200335	met-d-Ile	19:45165640-45665640	-0.0721755158841396	0.0475407903840585	0.128968822585035
MR-link 2	flavin adenine dinucleotide (fad)	HMDB0001248	glutamate	HMDB0000148	GCST90200376	GCST90200412	2:69949756-70738470	0.0680751041819968	0.043675830618741	0.1190804847618392
MR-link 2	kynurenine	HMDB0000684	stearoyl sphingomyelin (d18:1/18:0)	HMDB0001348	bioa_027	GCST90200335	1:241473615-241973615	0.3081420399352396	0.2391915088205553	0.1976537455763833
MR-link 2	kynurenine	HMDB0000684	stearoyl sphingomyelin (d18:1/18:0)	HMDB0001348	bioa_027	GCST90200335	5:176563404-177063404	0.3121322597802228	0.3434425168856876	0.3634377205543695
MR-link 2	kynurenine	HMDB0000684	stearoyl sphingomyelin (d18:1/18:0)	HMDB0001348	bioa_027	GCST90200335	8:39556267-40056267	0.1154594339611856	0.1547740371907248	0.4556752123776102
MR-link 2	kynurenine	HMDB0000684	stearoyl sphingomyelin (d18:1/18:0)	HMDB0001348	bioa_027	GCST90200335	12:111634608-113433486	-0.2359289095263224	0.2164844294581923	0.2757927502182334
MR-link 2	kynurenine	HMDB0000684	stearoyl sphingomyelin (d18:1/18:0)	HMDB0001348	bioa_027	GCST90200335	16:87568569-88128476	-0.0820349607695414	0.0792450551592351	0.3005726925835195
MR-link 2	ornithine	HMDB0000214	theobromine	HMDB0002825	GCST90200404	GCST90199644	6:131644358-132144358	0.0209920976840413	0.1617888811907266	0.8967642698070465
MR-link 2	ornithine	HMDB0000214	theobromine	HMDB0002825	GCST90200404	GCST90199644	6:161178041-161678041	0.0		1.0
MR-link 2	3-methyl-2-oxobutyrate	HMDB0000019	acetylphosphate	HMDB0001494	GCST90199677	M15488	4:88953670-89453670	0.1267401299916393	0.1212258756207729	0.295797743976376
MR-link 2	serine	HMDB0000187	cysteinylglycine	HMDB0000078	bioa_018	GCST90200364	1:11610843-12110843	-0.3899735926392227	0.362510464894182	0.2820354264941008
MR-link 2	serine	HMDB0000187	cysteinylglycine	HMDB0000078	bioa_018	GCST90200364	1:119427250-120522606	-0.2214053398581282	0.1032780190717009	0.0320505277951972
MR-link 2	serine	HMDB0000187	cysteinylglycine	HMDB0000078	bioa_018	GCST90200364	2:27480940-27980940	-0.0890293805360425	0.2492924711712495	0.7209958069626257
MR-link 2	serine	HMDB0000187	cysteinylglycine	HMDB0000078	bioa_018	GCST90200364	2:211315692-212076215	0.0067273795268019	0.1079587976375473	0.9503125215058388
MR-link 2	serine	HMDB0000187	cysteinylglycine	HMDB0000078	bioa_018	GCST90200364	3:125660381-126160381	0.343670443389517	0.2446755922709281	0.160141343168969
MR-link 2	serine	HMDB0000187	cysteinylglycine	HMDB0000078	bioa_018	GCST90200364	7:55551853-56922308	-0.0803689463959091	0.1110162343978661	0.4691033807611785
MR-link 2	serine	HMDB0000187	cysteinylglycine	HMDB0000078	bioa_018	GCST90200364	8:126232621-126732621	0.5616560417026166	0.503228860593916	0.264377367164835
MR-link 2	serine	HMDB0000187	cysteinylglycine	HMDB0000078	bioa_018	GCST90200364	10:65065800-65565800	0.1048116918175737	0.9064496515490248	0.9079467313458708
MR-link 2	valine	HMDB0000883	pantothenate	HMDB0000210	bioa_022	GCST90200279	2:64958074-65458074	0.025086210281569	0.2422344845646332	0.9175171986733516
MR-link 2	valine	HMDB0000883	pantothenate	HMDB0000210	bioa_022	GCST90200279	2:211173777-211673777	-0.0317471472783565	0.5712116383364162	0.9556775071342232
MR-link 2	valine	HMDB0000883	pantothenate	HMDB0000210	bioa_022	GCST90200279	4:88972827-89472827	0.2382862102494551	0.1266902224982446	0.059991354107671
MR-link 2	valine	HMDB0000883	pantothenate	HMDB0000210	bioa_022	GCST90200279	11:116381707-116882500	-0.3804380772530915	0.3382083297624688	0.2606470418063546
MR-link 2	valine	HMDB0000883	pantothenate	HMDB0000210	bioa_022	GCST90200279	12:56615040-57115040	0.3733057032695308	0.5442663790734201	0.4927838247402936
MR-link 2	valine	HMDB0000883	pantothenate	HMDB0000210	bioa_022	GCST90200279	16:70059237-70559237	-0.04565348728937	0.5811011232397537	0.9373796163273602
MR-link 2	valine	HMDB0000883	pantothenate	HMDB0000210	bioa_022	GCST90200279	17:6883609-7383609	-0.6537494663820257	0.5931192882318744	0.2703649219236099
MR-link 2	valine	HMDB0000883	pantothenate	HMDB0000210	bioa_022	GCST90200279	17:40470632-40970632	0.9438032234741932	1.5793079208139382	0.5501031411799417
MR-link 2	valine	HMDB0000883	pantothenate	HMDB0000210	bioa_022	GCST90200279	19:49114511-49614511	-0.0469102763271996	0.5365342806525205	0.9303281179954854
MR-link 2	4-methyl-2-oxopentanoate	HMDB0000695	glutamine	HMDB0000641	GCST90199655	bioa_006	4:88953670-89453670	0.0653196706368531	0.0570546455385133	0.2522665086261578
MR-link 2	betaine	HMDB0000043	phosphate	HMDB0001429	M03141	M11438	2:211337631-211837631	0.0422317303912595	0.1116710038420265	0.7052969472756236
MR-link 2	betaine	HMDB0000043	phosphate	HMDB0001429	M03141	M11438	5:78095798-78666416	-0.0842496450409308	0.0868007506986136	0.3317427056732994
MR-link 2	betaine	HMDB0000043	phosphate	HMDB0001429	M03141	M11438	12:30349-530349	-0.3034780657254353	0.1861373586134073	0.1030173066549974
MR-link 2	betaine	HMDB0000043	phosphate	HMDB0001429	M03141	M11438	21:44237404-44737404	0.0209740756814718	0.1373782431732567	0.878655424000823
MR-link 2	docosapentaenoate (n6 dpa; 22:5n6)	HMDB0001976	valine	HMDB0000883	GCST90199796	M01649	11:61347212-61847212	-0.3161420665304663	0.1442540446849008	0.0284109560024249
MR-link 2	dihydroorotate	HMDB03349	kynurenine	HMDB0000684	GCST90200444	bioa_027	5:53379047-53879047	0.0139616702941981	0.0769414746625503	0.8560078502805402
MR-link 2	dihydroorotate	HMDB03349	kynurenine	HMDB0000684	GCST90200444	bioa_027	10:104381189-105206827	0.0247983843388611	0.0771330498023765	0.747830443222139
MR-link 2	dihydroorotate	HMDB03349	kynurenine	HMDB0000684	GCST90200444	bioa_027	10:125910495-126410495	0.0228811764964917	0.0846389758437358	0.7868998241173475
MR-link 2	dihydroorotate	HMDB03349	kynurenine	HMDB0000684	GCST90200444	bioa_027	11:122683181-123183181	-0.1768225804566445	0.1191144534193842	0.1376826119114272
MR-link 2	dihydroorotate	HMDB03349	kynurenine	HMDB0000684	GCST90200444	bioa_027	15:77921365-78954732	0.0471262816370525	0.0244358888074533	0.0537844719820925
MR-link 2	oleamide	HMDB0002117	hippurate	HMDB0000714	M32458	GCST90199624	12:21138621-21638621	-0.0727021076052336	0.1477622551621626	0.6227046174108372
MR-link 2	oleamide	HMDB0002117	hippurate	HMDB0000714	M32458	GCST90199624	19:15740431-16240431	-0.4807732252548205	0.2290556490892278	0.0358225130618422
MR-link 2	glucose	HMDB0000122	4-acetamidobutanoate	HMDB0003681	met-d-Glucose	GCST90200311	2:165251927-165751927	0.1515055420134918	0.7759569875980591	0.845197298218191
MR-link 2	glucose	HMDB0000122	4-acetamidobutanoate	HMDB0003681	met-d-Glucose	GCST90200311	2:169498833-170056652	-0.0064579416488635	0.1831820275498266	0.9718770184087516
MR-link 2	glucose	HMDB0000122	4-acetamidobutanoate	HMDB0003681	met-d-Glucose	GCST90200311	3:122819058-123319058	-0.6979835614806347	0.4843351559812472	0.1495516697935804
MR-link 2	glucose	HMDB0000122	4-acetamidobutanoate	HMDB0003681	met-d-Glucose	GCST90200311	3:151951767-152451767	-0.9918868067514124	1.2372187563819557	0.4227225268280001
MR-link 2	glucose	HMDB0000122	4-acetamidobutanoate	HMDB0003681	met-d-Glucose	GCST90200311	3:170377909-170877909	0.0690609326161739	0.3528158502936436	0.8448119926427378
MR-link 2	glucose	HMDB0000122	4-acetamidobutanoate	HMDB0003681	met-d-Glucose	GCST90200311	4:185468314-185968314	-2.3700667136932934	1.267090202803771	0.0614172102768416
MR-link 2	glucose	HMDB0000122	4-acetamidobutanoate	HMDB0003681	met-d-Glucose	GCST90200311	5:95479406-95979406	0.0305057610019024	1.1964803945765268	0.9796591410884256
MR-link 2	glucose	HMDB0000122	4-acetamidobutanoate	HMDB0003681	met-d-Glucose	GCST90200311	6:7000270-7500270	0.5462664070713528	0.7743615629317638	0.4805358270904768
MR-link 2	glucose	HMDB0000122	4-acetamidobutanoate	HMDB0003681	met-d-Glucose	GCST90200311	7:14801789-15301789	0.8876321086061316	0.403575063378129	0.0278478882737187
MR-link 2	glucose	HMDB0000122	4-acetamidobutanoate	HMDB0003681	met-d-Glucose	GCST90200311	7:43935955-44473721	-0.0346946177026013	0.2562869177315897	0.8923160796130467
MR-link 2	glucose	HMDB0000122	4-acetamidobutanoate	HMDB0003681	met-d-Glucose	GCST90200311	8:117934783-118434783	0.2076606726230215	0.940656486660112	0.8252781957858857
MR-link 2	glucose	HMDB0000122	4-acetamidobutanoate	HMDB0003681	met-d-Glucose	GCST90200311	9:21884068-22384068	0.0905619183392905	0.5459178776575403	0.8682440916006466
MR-link 2	glucose	HMDB0000122	4-acetamidobutanoate	HMDB0003681	met-d-Glucose	GCST90200311	10:2888477-3388477	-0.5167266585473467	0.5200051238293409	0.3203712212833058
MR-link 2	glucose	HMDB0000122	4-acetamidobutanoate	HMDB0003681	met-d-Glucose	GCST90200311	10:112762852-113262852	0.3313696841157725	1.1956092797782785	0.7816607097707828
MR-link 2	glucose	HMDB0000122	4-acetamidobutanoate	HMDB0003681	met-d-Glucose	GCST90200311	10:114504071-115004071	-0.7268726346590134	0.691402985115551	0.2931203779162818
MR-link 2	glucose	HMDB0000122	4-acetamidobutanoate	HMDB0003681	met-d-Glucose	GCST90200311	12:4134844-4634844	-0.7447818530979071	0.5733569743779218	0.1939492303570412
MR-link 2	glucose	HMDB0000122	4-acetamidobutanoate	HMDB0003681	met-d-Glucose	GCST90200311	12:111682800-112523499	-1.4429655192232549	0.9076719451212968	0.111892647917313
MR-link 2	glucose	HMDB0000122	4-acetamidobutanoate	HMDB0003681	met-d-Glucose	GCST90200311	12:121166650-121666650	1.4909273628938229	1.055717781440065	0.1578791716465141
MR-link 2	glucose	HMDB0000122	4-acetamidobutanoate	HMDB0003681	met-d-Glucose	GCST90200311	13:28213465-28721145	-0.4567094009934261	1.2608547083797266	0.7171860891710459
MR-link 2	glucose	HMDB0000122	4-acetamidobutanoate	HMDB0003681	met-d-Glucose	GCST90200311	17:43272775-44380160	0.3386577534427203	0.6631265049842237	0.6095621468375602
MR-link 2	glucose	HMDB0000122	4-acetamidobutanoate	HMDB0003681	met-d-Glucose	GCST90200311	17:44543627-45043627	0.6015106780841694	0.7722315927919096	0.4360237553444923
MR-link 2	glucose	HMDB0000122	4-acetamidobutanoate	HMDB0003681	met-d-Glucose	GCST90200311	20:22311971-22811971	-0.0272243475451795	0.7911371030680974	0.9725488790510504
MR-link 2	glucose	HMDB0000122	5-acetylamino-6-formylamino-3-methyluracil	HMDB0011105	met-d-Glucose	GCST90200680	2:165251927-165751927	0.3896100125837518	0.6127642790176777	0.5248913792897492
MR-link 2	glucose	HMDB0000122	5-acetylamino-6-formylamino-3-methyluracil	HMDB0011105	met-d-Glucose	GCST90200680	2:169498833-170056652	-0.0023798727724009	0.1665778094024463	0.9886011278869692
MR-link 2	glucose	HMDB0000122	5-acetylamino-6-formylamino-3-methyluracil	HMDB0011105	met-d-Glucose	GCST90200680	3:122819058-123319058	-0.0835596396176713	0.5118102018362235	0.8703114098774527
MR-link 2	glucose	HMDB0000122	5-acetylamino-6-formylamino-3-methyluracil	HMDB0011105	met-d-Glucose	GCST90200680	3:151951767-152451767	0.0947534700872688	0.8451170262996058	0.9107292456556932
MR-link 2	glucose	HMDB0000122	5-acetylamino-6-formylamino-3-methyluracil	HMDB0011105	met-d-Glucose	GCST90200680	3:170377909-170877909	0.1019261284901088	0.3629556648792648	0.7788465214084936
MR-link 2	glucose	HMDB0000122	5-acetylamino-6-formylamino-3-methyluracil	HMDB0011105	met-d-Glucose	GCST90200680	4:185468314-185968314	-0.6691596602383476	0.8495306686541746	0.4308829819966154
MR-link 2	glucose	HMDB0000122	5-acetylamino-6-formylamino-3-methyluracil	HMDB0011105	met-d-Glucose	GCST90200680	5:95479406-95979406	-0.4220571852612355	1.3052746519764589	0.7464321485462297
MR-link 2	glucose	HMDB0000122	5-acetylamino-6-formylamino-3-methyluracil	HMDB0011105	met-d-Glucose	GCST90200680	6:7000270-7500270	-0.5445013774167065	0.6794554469752908	0.4229122254177433
MR-link 2	glucose	HMDB0000122	5-acetylamino-6-formylamino-3-methyluracil	HMDB0011105	met-d-Glucose	GCST90200680	7:14801789-15301789	-0.3653887424319551	0.4030660338160205	0.364658949397996
MR-link 2	glucose	HMDB0000122	5-acetylamino-6-formylamino-3-methyluracil	HMDB0011105	met-d-Glucose	GCST90200680	7:43935955-44473721	0.0369650348041607	0.262878396155018	0.8881729282366821
MR-link 2	glucose	HMDB0000122	5-acetylamino-6-formylamino-3-methyluracil	HMDB0011105	met-d-Glucose	GCST90200680	8:117934783-118434783	0.6893504684350049	1.187363188835992	0.5615285805065794
MR-link 2	glucose	HMDB0000122	5-acetylamino-6-formylamino-3-methyluracil	HMDB0011105	met-d-Glucose	GCST90200680	9:21884068-22384068	-0.4953745239950929	0.7183843226012331	0.4904661739909614
MR-link 2	glucose	HMDB0000122	5-acetylamino-6-formylamino-3-methyluracil	HMDB0011105	met-d-Glucose	GCST90200680	10:2888477-3388477	0.5573486237396155	0.428893330838151	0.1937710018419111
MR-link 2	glucose	HMDB0000122	5-acetylamino-6-formylamino-3-methyluracil	HMDB0011105	met-d-Glucose	GCST90200680	10:112762852-113262852	1.5720727874571738	1.6442977379538135	0.3390340899922255
MR-link 2	glucose	HMDB0000122	5-acetylamino-6-formylamino-3-methyluracil	HMDB0011105	met-d-Glucose	GCST90200680	10:114504071-115004071	1.1998615894204236	0.741257482849241	0.1055152821904878
MR-link 2	glucose	HMDB0000122	5-acetylamino-6-formylamino-3-methyluracil	HMDB0011105	met-d-Glucose	GCST90200680	12:4134844-4634844	-0.7905439128342144	0.7551584149683479	0.2951649012673378
MR-link 2	glucose	HMDB0000122	5-acetylamino-6-formylamino-3-methyluracil	HMDB0011105	met-d-Glucose	GCST90200680	12:111682800-112523499	-0.2695419825845149	0.7618033401590448	0.7234730709519284
MR-link 2	glucose	HMDB0000122	5-acetylamino-6-formylamino-3-methyluracil	HMDB0011105	met-d-Glucose	GCST90200680	12:121166650-121666650	-0.3326398003979545	0.97310953347313	0.7324774635151641
MR-link 2	glucose	HMDB0000122	5-acetylamino-6-formylamino-3-methyluracil	HMDB0011105	met-d-Glucose	GCST90200680	13:28213465-28721145	2.506400461494744	2.119522174345704	0.2369951127873564
MR-link 2	glucose	HMDB0000122	5-acetylamino-6-formylamino-3-methyluracil	HMDB0011105	met-d-Glucose	GCST90200680	17:43272775-44380160	-0.8795291971094659	0.7341335813702063	0.2308973084474322
MR-link 2	glucose	HMDB0000122	5-acetylamino-6-formylamino-3-methyluracil	HMDB0011105	met-d-Glucose	GCST90200680	17:44543627-45043627	-0.6073024986290766	1.2451042375814172	0.6257252773587703
MR-link 2	glucose	HMDB0000122	5-acetylamino-6-formylamino-3-methyluracil	HMDB0011105	met-d-Glucose	GCST90200680	20:22311971-22811971	-0.4662743190121226	0.973028018312028	0.6317968713729611
MR-link 2	tyrosine	HMDB0000158	creatine	HMDB0000064	met-d-Tyr	M27718	3:135701113-136607693	-0.4851306504279758	0.5397767703862578	0.3687796414614575
MR-link 2	tyrosine	HMDB0000158	creatine	HMDB0000064	met-d-Tyr	M27718	3:186140627-186640627	-0.0679954972910201	0.6745755063765656	0.9197112435875332
MR-link 2	tyrosine	HMDB0000158	creatine	HMDB0000064	met-d-Tyr	M27718	4:99789651-100289651	-1.6203454730644542	0.6424421699903655	0.0116634821149584
MR-link 2	tyrosine	HMDB0000158	creatine	HMDB0000064	met-d-Tyr	M27718	5:89941256-90441256	-0.6789340773531041	0.7045453484207898	0.3352221757500377
MR-link 2	tyrosine	HMDB0000158	creatine	HMDB0000064	met-d-Tyr	M27718	6:43031486-43531486	0.6711087992952075	0.7493497380825882	0.3704727286636522
MR-link 2	tyrosine	HMDB0000158	creatine	HMDB0000064	met-d-Tyr	M27718	6:110683901-112778738	0.0365771276195216	0.1028891531836981	0.722214799859624
MR-link 2	tyrosine	HMDB0000158	creatine	HMDB0000064	met-d-Tyr	M27718	7:27916442-28416442	-0.6579771469073752	0.6469132561777503	0.3091046294028813
MR-link 2	tyrosine	HMDB0000158	creatine	HMDB0000064	met-d-Tyr	M27718	8:126236230-126736230	-0.0964305491279003	0.4002123658350736	0.8095950706110864
MR-link 2	tyrosine	HMDB0000158	creatine	HMDB0000064	met-d-Tyr	M27718	9:21884651-22384651	0.354104228962799	0.7351399865441143	0.6300313526520654
MR-link 2	tyrosine	HMDB0000158	creatine	HMDB0000064	met-d-Tyr	M27718	10:64760672-65511176	-0.3741049597124259	0.4723016165469476	0.4283087285391561
MR-link 2	tyrosine	HMDB0000158	creatine	HMDB0000064	met-d-Tyr	M27718	11:61320783-61820783	1.054422597875539	0.4642018564860288	0.0231182796192236
MR-link 2	tyrosine	HMDB0000158	creatine	HMDB0000064	met-d-Tyr	M27718	12:21081549-21581549	0.4455171775186065	0.3443243319477884	0.1957040535756944
MR-link 2	tyrosine	HMDB0000158	creatine	HMDB0000064	met-d-Tyr	M27718	12:46690648-47449549	0.8662322736883412	0.559638068659735	0.1216599258958549
MR-link 2	tyrosine	HMDB0000158	creatine	HMDB0000064	met-d-Tyr	M27718	12:56615040-57115040	0.2183809312916994	0.3252836044270857	0.5019940972986849
MR-link 2	tyrosine	HMDB0000158	creatine	HMDB0000064	met-d-Tyr	M27718	12:59740603-60240603	-0.0690014346755708	0.6421212253751485	0.9144251838511418
MR-link 2	tyrosine	HMDB0000158	creatine	HMDB0000064	met-d-Tyr	M27718	12:121174574-121674574	-0.0747681672262025	0.268476092246657	0.7806354962383101
MR-link 2	tyrosine	HMDB0000158	creatine	HMDB0000064	met-d-Tyr	M27718	12:122076812-122576812	-0.691061519290005	0.7783954897548607	0.3746469581829149
MR-link 2	tyrosine	HMDB0000158	creatine	HMDB0000064	met-d-Tyr	M27718	14:102441854-102941854	0.0934405751151299	0.7256689675212984	0.8975438074972262
MR-link 2	tyrosine	HMDB0000158	creatine	HMDB0000064	met-d-Tyr	M27718	16:70194094-72795019	-0.1122800758993563	0.1489625078572299	0.4510010231279447
MR-link 2	tyrosine	HMDB0000158	creatine	HMDB0000064	met-d-Tyr	M27718	16:79505446-80005446	0.0947768895192418	0.7356545797897878	0.8974894669342653
MR-link 2	tyrosine	HMDB0000158	creatine	HMDB0000064	met-d-Tyr	M27718	20:42792364-43292364	-1.9562354681751648	1.2384250151185	0.1141949254525556
MR-link 2	myo-inositol	HMDB0000211	4-hydroxy-2-oxoglutaric acid	HMDB0002070	M19934	GCST90199897	16:24681798-25181798	0.0471536486707979	0.1566713488373833	0.7634360431891875
MR-link 2	myo-inositol	HMDB0000211	4-hydroxy-2-oxoglutaric acid	HMDB0002070	M19934	GCST90199897	19:18368867-18868867	0.0428732980296081	0.1425037055460041	0.7635232162413127
MR-link 2	choline	HMDB0000097	sulfate*	HMDB01448	GCST90200327	GCST90199896	2:211290507-211790507	0.4634692977679998	0.2657994809844715	0.0812148661545293
MR-link 2	choline	HMDB0000097	sulfate*	HMDB01448	GCST90200327	GCST90199896	17:17175631-17675631	0.1259552026360091	0.1342795128678685	0.3482405080966828
MR-link 2	n-acetylornithine	HMDB0003357	7-methylxanthine	HMDB0001991	bioa_023	GCST90199754	2:72878681-74437061	0.0499655860050864	0.0254104539911002	0.0492593768957271
MR-link 2	n-acetylornithine	HMDB0003357	7-methylxanthine	HMDB0001991	bioa_023	GCST90199754	5:950573-1450573	-0.0620588160623102	0.3443654560900495	0.8569860730802034
MR-link 2	n-acetylornithine	HMDB0003357	7-methylxanthine	HMDB0001991	bioa_023	GCST90199754	17:37301988-37801988	0.069664429736012	0.3113130968054576	0.8229315301930658
MR-link 2	sphingosine 1-phosphate	HMDB0000277	gluconate	HMDB0000625	GCST90199657	GCST90200373	17:74160792-74684003	-0.0538319220543319	0.175084614820273	0.7584914983712652
MR-link 2	biliverdin	HMDB0001008	ornithine	HMDB0000214	M02137	GCST90200404	2:234046650-234918570	0.0493398578107764	0.0317447864756235	0.1201208635454365
MR-link 2	histidine	HMDB0000177	myo-inositol	HMDB0000211	bioa_009	GCST90200401	2:27492603-27992603	0.7977271546455362	0.4861829669982642	0.1008397316718602
MR-link 2	histidine	HMDB0000177	myo-inositol	HMDB0000211	bioa_009	GCST90200401	2:211331245-211831245	0.4968060451967455	0.3178440797872749	0.1180409411169592
MR-link 2	histidine	HMDB0000177	myo-inositol	HMDB0000211	bioa_009	GCST90200401	3:186208322-186708322	-0.6692289857311977	0.3575817898554001	0.0612701305111443
MR-link 2	histidine	HMDB0000177	myo-inositol	HMDB0000211	bioa_009	GCST90200401	4:186893802-187393802	0.1530336919499771	0.3221179871101614	0.6347257964134095
MR-link 2	histidine	HMDB0000177	myo-inositol	HMDB0000211	bioa_009	GCST90200401	12:56615040-57115040	-0.7595555810369866	0.5599528421569561	0.1749517473930781
MR-link 2	histidine	HMDB0000177	myo-inositol	HMDB0000211	bioa_009	GCST90200401	12:96083535-96730076	-0.048956538645993	0.1523260775849034	0.7479125692989699
MR-link 2	histidine	HMDB0000177	myo-inositol	HMDB0000211	bioa_009	GCST90200401	14:21229605-21729605	-0.0946208660052267	0.4070390734863833	0.8161796775324637
MR-link 2	histidine	HMDB0000177	myo-inositol	HMDB0000211	bioa_009	GCST90200401	15:58473939-58973939	-1.218797493370531	0.52195987983134	0.0195413016495407
MR-link 2	eicosapentaenoate (epa; 20:5n3)	HMDB0001999	4-hydroxyphenylpyruvate	HMDB0000707	M18467	GCST90200300	11:61330635-61830635	-0.3408881782985855	0.1541515498216962	0.0270092984108037
MR-link 2	citrulline	HMDB0000904	aspartate	HMDB0000191	M02132	bioa_004	10:97115163-97871266	-0.0140141819150996	0.0872434207938151	0.8723823763616873
MR-link 2	taurine	HMDB0000251	glutamine	HMDB0000641	bioa_034	met-d-Gln	19:54074995-54574995	-0.0179400661606643	0.0380924425516764	0.6376683733325486
MR-link 2	bilirubin (z,z)	HMDB0000054	acetate	HMDB0000042	GCST90200704	met-d-Acetate	2:233988949-235124783	0.0053899793564225	0.0064777328229021	0.4053648853193166
MR-link 2	bilirubin (z,z)	HMDB0000054	acetate	HMDB0000042	GCST90200704	met-d-Acetate	12:21093886-21593886	-0.0350349027164364	0.0327013200852887	0.2840073652492587
MR-link 2	creatinine	HMDB0000562	7-methylxanthine	HMDB0001991	GCST90200366	GCST90199754	16:20142332-20642332	0.2464302245659385	0.2260385856032268	0.275619289085158
MR-link 2	pyruvate	HMDB0000243	cholesterol	HMDB0000067	met-d-Pyruvate	GCST90200368	1:25486369-25986369	-0.332105178862725	0.7737772831752767	0.6677777122195392
MR-link 2	pyruvate	HMDB0000243	cholesterol	HMDB0000067	met-d-Pyruvate	GCST90200368	1:154991807-156271079	0.049015158315819	0.3767099516667622	0.8964764026022366
MR-link 2	pyruvate	HMDB0000243	cholesterol	HMDB0000067	met-d-Pyruvate	GCST90200368	1:207429229-207929229	-0.7170432028213835	0.7743633166687167	0.3544575426104536
MR-link 2	pyruvate	HMDB0000243	cholesterol	HMDB0000067	met-d-Pyruvate	GCST90200368	2:27480940-28253616	-0.2927321701217649	0.6208290901399193	0.6372707776135266
MR-link 2	pyruvate	HMDB0000243	cholesterol	HMDB0000067	met-d-Pyruvate	GCST90200368	2:60468043-60968043	-0.4064025281963671	0.6142946752455788	0.5082430824741746
MR-link 2	pyruvate	HMDB0000243	cholesterol	HMDB0000067	met-d-Pyruvate	GCST90200368	2:173097338-173854224	0.0277880195673954	0.2210301192495588	0.8999531651560587
MR-link 2	pyruvate	HMDB0000243	cholesterol	HMDB0000067	met-d-Pyruvate	GCST90200368	3:56611222-57111222	0.4130304831042775	0.5367464829567343	0.4415920509343967
MR-link 2	pyruvate	HMDB0000243	cholesterol	HMDB0000067	met-d-Pyruvate	GCST90200368	5:35956855-36456855	-0.1314808262071907	0.7929845297977025	0.8683103851144259
MR-link 2	pyruvate	HMDB0000243	cholesterol	HMDB0000067	met-d-Pyruvate	GCST90200368	5:131157493-131957429	0.3377660890996088	0.4750009603513355	0.4770315238735694
MR-link 2	pyruvate	HMDB0000243	cholesterol	HMDB0000067	met-d-Pyruvate	GCST90200368	7:50177982-50677982	0.0379289935785011	0.8812490453861651	0.9656696166353852
MR-link 2	pyruvate	HMDB0000243	cholesterol	HMDB0000067	met-d-Pyruvate	GCST90200368	8:106322270-106822270	0.5987722829556423	0.6964690616314955	0.3899403188029584
MR-link 2	pyruvate	HMDB0000243	cholesterol	HMDB0000067	met-d-Pyruvate	GCST90200368	9:135611502-136391870	0.7408486909179721	0.4060254160593126	0.0680559399187101
MR-link 2	pyruvate	HMDB0000243	cholesterol	HMDB0000067	met-d-Pyruvate	GCST90200368	10:2869150-3388009	-0.0675313134943875	0.1931730889365279	0.7266466758422523
MR-link 2	pyruvate	HMDB0000243	cholesterol	HMDB0000067	met-d-Pyruvate	GCST90200368	11:56961646-57461646	0.8468612871849535	0.9573333245286892	0.3763700236957576
MR-link 2	pyruvate	HMDB0000243	cholesterol	HMDB0000067	met-d-Pyruvate	GCST90200368	12:48145900-49077761	-0.000633594018341	0.1362832362372529	0.9962905704479812
MR-link 2	pyruvate	HMDB0000243	cholesterol	HMDB0000067	met-d-Pyruvate	GCST90200368	16:69379588-70929689	0.4985371866290116	0.3393728681639961	0.1418340333803231
MR-link 2	pyruvate	HMDB0000243	cholesterol	HMDB0000067	met-d-Pyruvate	GCST90200368	16:70994871-71494871	1.8424008826388447	1.2288932508887784	0.1338124440116573
MR-link 2	pyruvate	HMDB0000243	cholesterol	HMDB0000067	met-d-Pyruvate	GCST90200368	16:87636490-88136490	-0.1649776955708366	0.8074567851025555	0.8381052561556388
MR-link 2	pyruvate	HMDB0000243	cholesterol	HMDB0000067	met-d-Pyruvate	GCST90200368	18:43532791-44032791	0.3675170627062663	1.3019431766119365	0.777726144667187
MR-link 2	pyruvate	HMDB0000243	cholesterol	HMDB0000067	met-d-Pyruvate	GCST90200368	21:45449580-45972811	-0.5224842650705547	0.3337066441942409	0.117419026138863
MR-link 2	n-acetylglucosaminylasparagine	HMDB0000489	serotonin (5ht)	HMDB0000259	GCST90200316	M02342	4:178111987-178611987	0.1445250688797816	0.1609897139173075	0.3693302634219176
MR-link 2	n-acetylglucosaminylasparagine	HMDB0000489	serotonin (5ht)	HMDB0000259	GCST90200316	M02342	6:167457759-167966043	0.0045209134395141	0.0433235268470964	0.9168897059905396
MR-link 2	acetone	HMDB0001659	kynurenine	HMDB0000684	met-d-Acetone	GCST90199636	1:120074995-120574995	-0.1429639366639847	0.903198249683706	0.8742311790284991
MR-link 2	acetone	HMDB0001659	kynurenine	HMDB0000684	met-d-Acetone	GCST90199636	5:41206969-43455198	-0.3715752587008555	0.252395162357413	0.1409678393405214
MR-link 2	acetone	HMDB0001659	kynurenine	HMDB0000684	met-d-Acetone	GCST90199636	6:166522838-167022838	-0.7961697526120246	1.1323964989418318	0.4820034617730663
MR-link 2	acetone	HMDB0001659	kynurenine	HMDB0000684	met-d-Acetone	GCST90199636	8:126241733-126741733	-0.2296161249011835	0.7200047262250786	0.7497953743906324
MR-link 2	acetone	HMDB0001659	kynurenine	HMDB0000684	met-d-Acetone	GCST90199636	10:135065795-135607239	0.1183526108350594	0.3969296706789698	0.7655732426538568
MR-link 2	acetone	HMDB0001659	kynurenine	HMDB0000684	met-d-Acetone	GCST90199636	11:116461180-116961180	-0.1412497346017981	0.7380974767684073	0.8482357004859384
MR-link 2	acetone	HMDB0001659	kynurenine	HMDB0000684	met-d-Acetone	GCST90199636	12:122365033-122865033	-0.1126968820313169	0.5561245981802021	0.8394110911320853
MR-link 2	acetone	HMDB0001659	kynurenine	HMDB0000684	met-d-Acetone	GCST90199636	12:123068455-124007504	-0.1100658730056942	0.6641157249865336	0.8683670967895891
MR-link 2	acetone	HMDB0001659	kynurenine	HMDB0000684	met-d-Acetone	GCST90199636	13:42058883-42558883	-0.1733580882855942	0.7626739195611157	0.8201881217916587
MR-link 2	acetone	HMDB0001659	kynurenine	HMDB0000684	met-d-Acetone	GCST90199636	17:6935779-7435779	-0.8418243666822902	0.4677994360964679	0.071933110077735
MR-link 2	acetone	HMDB0001659	kynurenine	HMDB0000684	met-d-Acetone	GCST90199636	19:45929043-46429043	0.0556273545910974	0.7845367555637264	0.9434735912716704
MR-link 2	betaine	HMDB0000043	choline	HMDB0000097	GCST90200425	M15506	2:211290507-211790507	0.640453906686764	0.1907277700418124	0.0007852342419963
MR-link 2	betaine	HMDB0000043	choline	HMDB0000097	GCST90200425	M15506	5:78081434-78907016	-0.0116866192322321	0.0619320458199374	0.8503274176864929
MR-link 2	betaine	HMDB0000043	choline	HMDB0000097	GCST90200425	M15506	6:160264283-160825366	-0.1296371246992191	0.1122224516742092	0.2480167486907113
MR-link 2	betaine	HMDB0000043	choline	HMDB0000097	GCST90200425	M15506	12:68601-568601	-0.0888077922527536	0.1469953092416525	0.5457413139955188
MR-link 2	3-methyl-2-oxovalerate	HMDB0000491	mannose	HMDB0000169	M15676	GCST90200435	4:88976422-89476422	-0.0060712508481815	0.1434795532044287	0.9662480680166085
MR-link 2	n-stearoyl-sphingosine (d18:1/18:0)*	HMDB0004950	serine	HMDB0000187	GCST90200341	bioa_018	10:64645010-65401382	0.4319424582719814	0.1746645021428185	0.0133990272368522
MR-link 2	n-stearoyl-sphingosine (d18:1/18:0)*	HMDB0004950	serine	HMDB0000187	GCST90200341	bioa_018	14:63982220-64482220	-0.0441155862665672	0.0924824405664136	0.6333508638314334
MR-link 2	n-stearoyl-sphingosine (d18:1/18:0)*	HMDB0004950	serine	HMDB0000187	GCST90200341	bioa_018	18:55052269-55552269	-0.0911970664179022	0.0871606814122093	0.2954180684167072
MR-link 2	valine	HMDB0000883	glutamate	HMDB0000148	bioa_022	M32322	2:27492603-27992603	1.1281134984348284	0.8162104142323218	0.1669300589195583
MR-link 2	valine	HMDB0000883	glutamate	HMDB0000148	bioa_022	M32322	2:64958074-65458074	0.2063040205771847	0.3090124725111374	0.5043738867225211
MR-link 2	valine	HMDB0000883	glutamate	HMDB0000148	bioa_022	M32322	2:211173777-211673777	-0.0437691393481804	0.5569857152430611	0.9373649796869584
MR-link 2	valine	HMDB0000883	glutamate	HMDB0000148	bioa_022	M32322	4:88972827-89472827	0.0328408399453445	0.1503470920480685	0.8270913746457006
MR-link 2	valine	HMDB0000883	glutamate	HMDB0000148	bioa_022	M32322	11:116381707-116882500	0.5855284375721762	0.3288498709799692	0.0749885796315405
MR-link 2	valine	HMDB0000883	glutamate	HMDB0000148	bioa_022	M32322	12:56615040-57115040	-0.172372375964205	0.5917953289275353	0.7708446352565441
MR-link 2	valine	HMDB0000883	glutamate	HMDB0000148	bioa_022	M32322	16:70059237-70559237	0.3226157862323393	0.3450603389336313	0.3498116445554489
MR-link 2	valine	HMDB0000883	glutamate	HMDB0000148	bioa_022	M32322	17:6883609-7383609	0.8458762639804609	0.3579479893390412	0.0181214985519902
MR-link 2	valine	HMDB0000883	glutamate	HMDB0000148	bioa_022	M32322	17:40470632-40970632	-0.4528330537239139	0.8181898503848596	0.5799503886092339
MR-link 2	valine	HMDB0000883	glutamate	HMDB0000148	bioa_022	M32322	19:49114511-49614511	-0.1328036953692062	0.5925337686564456	0.8226573290784869
MR-link 2	kynurenine	HMDB0000684	leucine	HMDB0000687	M15140	M00060	8:39556267-40056267	0.3615751805258905	0.2006796913864678	0.0715843188662901
MR-link 2	kynurenine	HMDB0000684	leucine	HMDB0000687	M15140	M00060	12:111634608-112134608	0.3661264952851965	0.1118265786643824	0.0010601555068287
MR-link 2	kynurenine	HMDB0000684	leucine	HMDB0000687	M15140	M00060	12:112341686-113156415	0.4201119305441189	0.1491291998050185	0.0048459372477861
MR-link 2	kynurenine	HMDB0000684	leucine	HMDB0000687	M15140	M00060	16:87628822-88128822	0.1165955136151254	0.0846605992359634	0.1684470033663408
MR-link 2	n-stearoyl-sphingosine (d18:1/18:0)*	HMDB0004950	sulfate*	HMDB01448	GCST90200341	GCST90199896	10:64645010-65401382	-0.2854489432699075	0.2426324841780422	0.239408587585198
MR-link 2	n-stearoyl-sphingosine (d18:1/18:0)*	HMDB0004950	sulfate*	HMDB01448	GCST90200341	GCST90199896	14:63982220-64482220	-0.0331307021845046	0.1850877435714975	0.857937718301343
MR-link 2	n-stearoyl-sphingosine (d18:1/18:0)*	HMDB0004950	sulfate*	HMDB01448	GCST90200341	GCST90199896	18:55052269-55552269	-0.1582090103186303	0.191812449107392	0.4094789232398705
MR-link 2	n-stearoyl-sphingosine (d18:1/18:0)*	HMDB0004950	sulfate*	HMDB01448	GCST90200341	GCST90199896	19:8013648-8513648	-0.0185695998333013	0.0868293142868613	0.8306536950712954
MR-link 2	phenylalanine	HMDB0000159	phosphate	HMDB0001429	bioa_016	M11438	1:94441240-94941240	-0.0404265640394551	0.6258723149313294	0.9484985752752148
MR-link 2	phenylalanine	HMDB0000159	phosphate	HMDB0001429	bioa_016	M11438	3:186202917-186702917	-0.4708058802607284	0.402918345249711	0.2426093476836347
MR-link 2	phenylalanine	HMDB0000159	phosphate	HMDB0001429	bioa_016	M11438	4:155231289-155731289	0.0428451815818713	0.5020994578635374	0.9319974034635938
MR-link 2	phenylalanine	HMDB0000159	phosphate	HMDB0001429	bioa_016	M11438	4:186893802-187393802	0.083707532810433	0.2214939321346912	0.705488193309759
MR-link 2	phenylalanine	HMDB0000159	phosphate	HMDB0001429	bioa_016	M11438	5:176539719-177067143	0.0194351701790393	0.3321793250149615	0.953343937027196
MR-link 2	phenylalanine	HMDB0000159	phosphate	HMDB0001429	bioa_016	M11438	6:52381188-52881188	-0.6234298891268901	0.590044836026555	0.2907030674515883
MR-link 2	phenylalanine	HMDB0000159	phosphate	HMDB0001429	bioa_016	M11438	11:57020509-57520509	0.2998913827805424	0.5166193824056103	0.5615855366559442
MR-link 2	phenylalanine	HMDB0000159	phosphate	HMDB0001429	bioa_016	M11438	12:103007876-103562619	-0.1507157694006002	0.1637245442082341	0.3572881598305386
MR-link 2	phenylalanine	HMDB0000159	phosphate	HMDB0001429	bioa_016	M11438	14:55086875-55586875	-0.79270168133468	0.7115937273940244	0.2652874648419955
MR-link 2	phenylalanine	HMDB0000159	phosphate	HMDB0001429	bioa_016	M11438	19:45142254-45642254	0.2452993288831282	0.8244114567696187	0.7660506225061772
MR-link 2	isoleucine	HMDB0000172	glutamine	HMDB0000641	bioa_010	GCST90200419	2:27480940-27980940	-2.2058931354664866	0.5783102559661375	0.000136527109331
MR-link 2	isoleucine	HMDB0000172	glutamine	HMDB0000641	bioa_010	GCST90200419	4:88976422-89476422	0.1921815514049686	0.2267007765872708	0.3965871212241915
MR-link 2	isoleucine	HMDB0000172	glutamine	HMDB0000641	bioa_010	GCST90200419	12:56615040-57115040	-8.097126495607391	1.9847326850638405	4.509263091727274e-05
MR-link 2	isoleucine	HMDB0000172	glutamine	HMDB0000641	bioa_010	GCST90200419	16:70059237-70559237	-0.0076685205510112	0.3174679205126107	0.9807287640761287
MR-link 2	hypotaurine	HMDB0000965	glycochenodeoxycholate	HMDB0000637	GCST90200379	M32346	4:138793652-139293652	-0.0003324545769199	0.1645202636359602	0.9983876746383608
MR-link 2	glutamate	HMDB0000148	citrate	HMDB0000094	bioa_007	GCST90200304	12:121174861-121674861	-1.2081152075491115	0.4980205970075161	0.0152732620964123
MR-link 2	betaine	HMDB0000043	phosphate	HMDB0001429	M03141	GCST90200393	2:211337631-211837631	-0.0389223426127198	0.1021907799748105	0.703292886620911
MR-link 2	betaine	HMDB0000043	phosphate	HMDB0001429	M03141	GCST90200393	5:78095798-78666416	-0.0803782048409004	0.0807614677752543	0.3196125576421875
MR-link 2	betaine	HMDB0000043	phosphate	HMDB0001429	M03141	GCST90200393	12:30349-530349	-0.2926085791617778	0.1583308688112891	0.0645903438494208
MR-link 2	stearoyl sphingomyelin (d18:1/18:0)	HMDB0001348	3-ureidopropionate	HMDB0000026	GCST90200335	GCST90200283	8:113373776-113873776	0.1950311136496328	0.3291032325158737	0.5534396487272759
MR-link 2	stearoyl sphingomyelin (d18:1/18:0)	HMDB0001348	3-ureidopropionate	HMDB0000026	GCST90200335	GCST90200283	11:61368608-61868608	0.4155957613636052	0.198784541909074	0.03655635500602
MR-link 2	stearoyl sphingomyelin (d18:1/18:0)	HMDB0001348	3-ureidopropionate	HMDB0000026	GCST90200335	GCST90200283	14:63982386-64482386	0.0524381990848863	0.1325528919637648	0.6923986062325955
MR-link 2	stearoyl sphingomyelin (d18:1/18:0)	HMDB0001348	3-ureidopropionate	HMDB0000026	GCST90200335	GCST90200283	19:8013648-8513648	-0.0348538396707015	0.0743170120276508	0.6390777053140921
MR-link 2	stearoyl sphingomyelin (d18:1/18:0)	HMDB0001348	3-ureidopropionate	HMDB0000026	GCST90200335	GCST90200283	19:45165640-45665640	0.1561658393092854	0.1693345370831566	0.3564072345503215
MR-link 2	flavin adenine dinucleotide (fad)	HMDB0001248	theobromine	HMDB0002825	GCST90200376	M18392	2:69949756-70738470	0.0027661714212701	0.0477882222843961	0.9538410618626808
MR-link 2	3-(4-hydroxyphenyl)lactate	HMDB0000755	alpha-aminoadipic acid	HMDB0000510	M32197	bioa_025	17:79879970-80379970	0.109316650646433	0.1081916219989992	0.3123044147996743
MR-link 2	sulfate*	HMDB01448	alanine	HMDB0000161	GCST90199896	GCST90200431	7:122557611-123057611	-0.3546415739869516	0.1742819382415562	0.0418636744715301
MR-link 2	4-hydroxyphenylpyruvate	HMDB0000707	cortisol	HMDB0000063	GCST90200300	GCST90200378	11:63046797-63546797	0.6152270608805761	0.8808573802726881	0.484901335840479
MR-link 2	4-hydroxyphenylpyruvate	HMDB0000707	cortisol	HMDB0000063	GCST90200300	GCST90200378	12:122051275-122551275	0.1459364403724846	0.185881869555884	0.432393095976407
MR-link 2	arginine	HMDB0000517	s-1-pyrroline-5-carboxylate	HMDB0001301	bioa_002	GCST90200381	2:24182937-24682937	0.0189620323755621	0.3121686593238246	0.9515639585430336
MR-link 2	arginine	HMDB0000517	s-1-pyrroline-5-carboxylate	HMDB0001301	bioa_002	GCST90200381	2:211333022-211833022	0.7534131041791381	0.3542554997818536	0.033440809067949
MR-link 2	arginine	HMDB0000517	s-1-pyrroline-5-carboxylate	HMDB0001301	bioa_002	GCST90200381	2:219037276-219788019	-0.4948433126908859	0.3185750525322989	0.1203509678792143
MR-link 2	arginine	HMDB0000517	s-1-pyrroline-5-carboxylate	HMDB0001301	bioa_002	GCST90200381	4:144583533-145083533	-1.1182806656484077	0.4676513593237695	0.0167902003016327
MR-link 2	arginine	HMDB0000517	s-1-pyrroline-5-carboxylate	HMDB0001301	bioa_002	GCST90200381	5:177386199-177886199	-0.5726287604875118	0.6376219546546513	0.3691485563325438
MR-link 2	arginine	HMDB0000517	s-1-pyrroline-5-carboxylate	HMDB0001301	bioa_002	GCST90200381	6:131339506-132265729	-0.3064106451092393	0.1218574589415488	0.0119201123376758
MR-link 2	arginine	HMDB0000517	s-1-pyrroline-5-carboxylate	HMDB0001301	bioa_002	GCST90200381	6:135177817-135677817	0.5510621976592626	0.5471492912607662	0.3138620037122919
MR-link 2	arginine	HMDB0000517	s-1-pyrroline-5-carboxylate	HMDB0001301	bioa_002	GCST90200381	10:99898951-100398951	0.0459152066478461	0.44573113524959	0.9179542465831652
MR-link 2	arginine	HMDB0000517	s-1-pyrroline-5-carboxylate	HMDB0001301	bioa_002	GCST90200381	12:46680313-47435518	0.3973781587674275	0.286218468189696	0.1650233177352935
MR-link 2	arginine	HMDB0000517	s-1-pyrroline-5-carboxylate	HMDB0001301	bioa_002	GCST90200381	19:12757458-13257458	0.1686373306841541	0.1895403162929857	0.373617610962544
MR-link 2	3-methyl-2-oxovalerate	HMDB0000491	alpha-ketoglutarate	HMDB0000208	M15676	M33453	2:27480940-27980940	0.1444213812673167	0.2715413305455796	0.5948244700588909
MR-link 2	3-methyl-2-oxovalerate	HMDB0000491	alpha-ketoglutarate	HMDB0000208	M15676	M33453	4:88976422-89476422	0.0060512329377077	0.139871261818994	0.965491984833722
MR-link 2	aspartate	HMDB0000191	hypoxanthine	HMDB0000157	GCST90200370	M03127	3:56598999-57098999	-0.0564115313597608	0.1200417595745327	0.6384032010234337
MR-link 2	3-(4-hydroxyphenyl)lactate	HMDB0000755	pantothenate	HMDB0000210	M32197	GCST90200279	17:79879970-80379970	0.1932659587642631	0.2008674694050425	0.3359709528139258
MR-link 2	2-hydroxyphenylacetate	HMDB0000669	4-hydroxy-2-oxoglutaric acid	HMDB0002070	GCST90200369	GCST90199897	9:131329579-131829579	-0.0748948886014404	0.1119231558504321	0.5033911987784239
MR-link 2	2-hydroxyphenylacetate	HMDB0000669	4-hydroxy-2-oxoglutaric acid	HMDB0002070	GCST90200369	GCST90199897	12:122051275-122551275	0.0503963360535647	0.208924877858229	0.8093865507520674
MR-link 2	histidine	HMDB0000177	tryptophan	HMDB0000929	bioa_009	bioa_020	2:27492603-27992603	-1.0812828947774715	0.3279049648826239	0.0009753243713025
MR-link 2	histidine	HMDB0000177	tryptophan	HMDB0000929	bioa_009	bioa_020	2:211331245-211831245	0.1671134295080698	0.1679353710425705	0.3196849034168412
MR-link 2	histidine	HMDB0000177	tryptophan	HMDB0000929	bioa_009	bioa_020	3:186208322-186708322	0.3908698696451269	0.259454771122555	0.1319376244202822
MR-link 2	histidine	HMDB0000177	tryptophan	HMDB0000929	bioa_009	bioa_020	4:186893802-187393802	0.1377171198244434	0.1212949556619075	0.2562118092172364
MR-link 2	histidine	HMDB0000177	tryptophan	HMDB0000929	bioa_009	bioa_020	8:145389726-145889726	0.3524474476669579	0.3196205230960557	0.2701548887069491
MR-link 2	histidine	HMDB0000177	tryptophan	HMDB0000929	bioa_009	bioa_020	9:135904304-136404304	0.5339313623687882	0.281376801072468	0.0577531308942508
MR-link 2	histidine	HMDB0000177	tryptophan	HMDB0000929	bioa_009	bioa_020	12:56615040-57115040	0.4302260949749757	0.2193426464773448	0.0498284327113568
MR-link 2	histidine	HMDB0000177	tryptophan	HMDB0000929	bioa_009	bioa_020	12:96083535-96730076	-0.0933032863290561	0.0712603311237248	0.1904226060854625
MR-link 2	histidine	HMDB0000177	tryptophan	HMDB0000929	bioa_009	bioa_020	14:21229605-21729605	0.2383407311198252	0.1502205216055854	0.1126019827837765
MR-link 2	histidine	HMDB0000177	tryptophan	HMDB0000929	bioa_009	bioa_020	15:58473939-58973939	-0.1226669644633986	0.291168703957935	0.673542074775187
MR-link 2	glycine	HMDB0000123	oleamide	HMDB0002117	bioa_008	M32458	1:75967169-76725029	0.2018734542832873	0.3998857607680038	0.6136797787465115
MR-link 2	glycine	HMDB0000123	oleamide	HMDB0002117	bioa_008	M32458	1:120004506-120504506	-0.3800174709472299	0.4605611148609205	0.4093043488004895
MR-link 2	glycine	HMDB0000123	oleamide	HMDB0002117	bioa_008	M32458	2:165258389-165758389	1.19254526431811	0.9799039160540308	0.2236033622396857
MR-link 2	glycine	HMDB0000123	oleamide	HMDB0002117	bioa_008	M32458	2:210575251-212439946	0.0656434818303584	0.0413167951591471	0.1121090642554008
MR-link 2	glycine	HMDB0000123	oleamide	HMDB0002117	bioa_008	M32458	3:125660381-126160381	-0.1304787229004551	0.2899905320481034	0.6527527522723588
MR-link 2	glycine	HMDB0000123	oleamide	HMDB0002117	bioa_008	M32458	4:186924683-187424683	-0.7596615200259749	0.7014356981746593	0.2788042093462538
MR-link 2	glycine	HMDB0000123	oleamide	HMDB0002117	bioa_008	M32458	5:89976061-90476061	0.073752446783896	0.83939083840718	0.9299845707465751
MR-link 2	glycine	HMDB0000123	oleamide	HMDB0002117	bioa_008	M32458	5:131494202-131994202	-0.8297555981416782	0.4301028867718869	0.0537057182157714
MR-link 2	glycine	HMDB0000123	oleamide	HMDB0002117	bioa_008	M32458	6:160525578-161025578	0.3720252516231793	0.6424675388398381	0.5625507907454144
MR-link 2	glycine	HMDB0000123	oleamide	HMDB0002117	bioa_008	M32458	7:55797215-56297215	0.2961188757068076	0.2869250572796876	0.3020521719920858
MR-link 2	glycine	HMDB0000123	oleamide	HMDB0002117	bioa_008	M32458	8:8933358-9433358	-0.7641441676382734	0.2483331434228617	0.0020903010133757
MR-link 2	glycine	HMDB0000123	oleamide	HMDB0002117	bioa_008	M32458	8:126232077-126732077	0.1558929814726236	0.3915955457770549	0.6905587431225497
MR-link 2	glycine	HMDB0000123	oleamide	HMDB0002117	bioa_008	M32458	9:5720079-6894932	-0.1447581323967555	0.1764275066366847	0.4119331860331623
MR-link 2	glycine	HMDB0000123	oleamide	HMDB0002117	bioa_008	M32458	9:135887106-136387106	0.1782060876515068	0.4499509881516618	0.6920632263516553
MR-link 2	glycine	HMDB0000123	oleamide	HMDB0002117	bioa_008	M32458	10:64798306-65575478	-0.9736618755274552	0.6816189663138574	0.1531609993532944
MR-link 2	glycine	HMDB0000123	oleamide	HMDB0002117	bioa_008	M32458	12:46859387-47359387	-0.1129251987694461	0.4095943653901361	0.7827784351842033
MR-link 2	glycine	HMDB0000123	oleamide	HMDB0002117	bioa_008	M32458	12:56611458-57111458	0.4365368474682241	0.5866212408620325	0.4567829993809699
MR-link 2	glycine	HMDB0000123	oleamide	HMDB0002117	bioa_008	M32458	15:58217095-58717095	-0.429865693583109	0.5501993713678658	0.4346314942260153
MR-link 2	glycine	HMDB0000123	oleamide	HMDB0002117	bioa_008	M32458	16:80861176-81361176	0.0210348788512118	0.1986508616480075	0.9156706703089896
MR-link 2	glycine	HMDB0000123	oleamide	HMDB0002117	bioa_008	M32458	17:45188952-45974996	0.6295282822129129	0.7126405457074464	0.377034117911692
MR-link 2	glycine	HMDB0000123	oleamide	HMDB0002117	bioa_008	M32458	19:17984588-18484588	0.361089341687727	0.6765501245430469	0.5935342375850734
MR-link 2	phenylalanine	HMDB0000159	bilirubin (z,z)	HMDB0000054	bioa_016	M27716	1:94441240-94941240	1.0024503396111557	0.7364782215032865	0.1734692908557557
MR-link 2	phenylalanine	HMDB0000159	bilirubin (z,z)	HMDB0000054	bioa_016	M27716	3:186202917-186702917	0.332521824465377	0.4745136215851037	0.4834506224897125
MR-link 2	phenylalanine	HMDB0000159	bilirubin (z,z)	HMDB0000054	bioa_016	M27716	4:155231289-155731289	-0.316906657844366	0.5200010134710386	0.5422363482784978
MR-link 2	phenylalanine	HMDB0000159	bilirubin (z,z)	HMDB0000054	bioa_016	M27716	4:186893802-187393802	0.4014271149221822	0.2556980591220933	0.1164322517968937
MR-link 2	phenylalanine	HMDB0000159	bilirubin (z,z)	HMDB0000054	bioa_016	M27716	5:176539719-177067143	0.7008462677181058	0.3622331958250488	0.0530156969956268
MR-link 2	phenylalanine	HMDB0000159	bilirubin (z,z)	HMDB0000054	bioa_016	M27716	6:52381188-52881188	-0.2162084962466051	0.636953347738312	0.7342770457841765
MR-link 2	phenylalanine	HMDB0000159	bilirubin (z,z)	HMDB0000054	bioa_016	M27716	11:57020509-57520509	0.0016845861380241	0.4926332481953927	0.9972715957433154
MR-link 2	phenylalanine	HMDB0000159	bilirubin (z,z)	HMDB0000054	bioa_016	M27716	12:103007876-103562619	-0.3308255066348194	0.1802818826402318	0.0664989076594382
MR-link 2	phenylalanine	HMDB0000159	bilirubin (z,z)	HMDB0000054	bioa_016	M27716	14:55086875-55586875	0.6400848386163485	1.0908261624751283	0.5573453973726032
MR-link 2	phenylalanine	HMDB0000159	bilirubin (z,z)	HMDB0000054	bioa_016	M27716	19:45142254-45642254	0.8891186078663652	1.1524300057236778	0.4404009266861831
MR-link 2	3-methyl-2-oxovalerate	HMDB0000491	asparagine	HMDB0000168	M15676	M34283	2:27480940-27980940	-0.2505146084983217	0.4352946995093294	0.5649492937005417
MR-link 2	3-methyl-2-oxovalerate	HMDB0000491	asparagine	HMDB0000168	M15676	M34283	4:88976422-89476422	0.0069738720831111	0.1176888163443371	0.952747505397842
MR-link 2	creatinine	HMDB0000562	sphinganine	HMDB0000269	bioa_026	GCST90200374	1:109627506-110127506	-0.032509375837735	0.4839341215391086	0.9464405757229905
MR-link 2	creatinine	HMDB0000562	sphinganine	HMDB0000269	bioa_026	GCST90200374	2:73467567-73967567	1.463950384718968	0.8060823680897203	0.0693504301630241
MR-link 2	creatinine	HMDB0000562	sphinganine	HMDB0000269	bioa_026	GCST90200374	2:121056440-121556440	-0.4490038369516134	0.8261643649886947	0.5867993343255666
MR-link 2	creatinine	HMDB0000562	sphinganine	HMDB0000269	bioa_026	GCST90200374	2:211315692-211815692	0.7862227591338729	0.4001916363546559	0.0494587371158991
MR-link 2	creatinine	HMDB0000562	sphinganine	HMDB0000269	bioa_026	GCST90200374	2:217404869-217904869	-0.6452039752821338	0.5575464717060366	0.2471824538818451
MR-link 2	creatinine	HMDB0000562	sphinganine	HMDB0000269	bioa_026	GCST90200374	4:77118847-77618847	-0.4021351025794911	0.4338855186522355	0.3540184118118682
MR-link 2	creatinine	HMDB0000562	sphinganine	HMDB0000269	bioa_026	GCST90200374	5:39171736-39671736	0.8986538803673594	0.6619449006675807	0.1745918500817386
MR-link 2	creatinine	HMDB0000562	sphinganine	HMDB0000269	bioa_026	GCST90200374	5:67795622-68295622	0.4136768251119498	0.5247294570559442	0.4304849236259237
MR-link 2	creatinine	HMDB0000562	sphinganine	HMDB0000269	bioa_026	GCST90200374	5:176567143-177067143	0.5813921857490715	0.3944825457668083	0.1405328472801374
MR-link 2	creatinine	HMDB0000562	sphinganine	HMDB0000269	bioa_026	GCST90200374	6:43564625-44064625	-0.3366025556062041	0.7495326663832358	0.6533716128477405
MR-link 2	creatinine	HMDB0000562	sphinganine	HMDB0000269	bioa_026	GCST90200374	6:160442375-160942375	0.3441388782602015	0.3131736463597182	0.2718223312582583
MR-link 2	creatinine	HMDB0000562	sphinganine	HMDB0000269	bioa_026	GCST90200374	7:77297198-77797198	0.7469732851548365	0.590387829552715	0.2057907780681535
MR-link 2	creatinine	HMDB0000562	sphinganine	HMDB0000269	bioa_026	GCST90200374	7:151157801-151657801	-0.5013571899378235	0.5353585284854151	0.3490216494884862
MR-link 2	creatinine	HMDB0000562	sphinganine	HMDB0000269	bioa_026	GCST90200374	8:23501151-24001151	-0.5934929973544906	0.6651560513625789	0.3722528968523749
MR-link 2	creatinine	HMDB0000562	sphinganine	HMDB0000269	bioa_026	GCST90200374	11:30518678-31018678	-0.2803033422301587	0.6275375948884504	0.6551120513747051
MR-link 2	creatinine	HMDB0000562	sphinganine	HMDB0000269	bioa_026	GCST90200374	15:45399813-46200138	-0.2643589706669107	0.327460574360091	0.419493577855736
MR-link 2	creatinine	HMDB0000562	sphinganine	HMDB0000269	bioa_026	GCST90200374	15:75279182-75779182	0.3837285446574487	0.6129762739540594	0.53130916614282
MR-link 2	creatinine	HMDB0000562	sphinganine	HMDB0000269	bioa_026	GCST90200374	15:75910951-76410951	0.1601935860090183	0.5115663302947787	0.754171768005145
MR-link 2	creatinine	HMDB0000562	sphinganine	HMDB0000269	bioa_026	GCST90200374	16:20117645-20617645	0.3536755184201033	0.60842236639578	0.5610387271322989
MR-link 2	creatinine	HMDB0000562	sphinganine	HMDB0000269	bioa_026	GCST90200374	17:37370347-37870347	-0.1143986318173156	0.6347387091623706	0.8569724103168925
MR-link 2	creatinine	HMDB0000562	sphinganine	HMDB0000269	bioa_026	GCST90200374	17:58724447-59700441	0.2281784407794053	0.7625324743174838	0.7647587089450386
MR-link 2	creatinine	HMDB0000562	sphinganine	HMDB0000269	bioa_026	GCST90200374	19:33119611-33619611	0.8133355619349433	0.4687939557964585	0.0827490994257676
MR-link 2	creatinine	HMDB0000562	sphinganine	HMDB0000269	bioa_026	GCST90200374	22:40650077-41150077	0.5425184343344325	0.4735530833797539	0.2519466918555191
MR-link 2	tyrosine	HMDB0000158	5-methylthioadenosine (mta)	HMDB0001173	bioa_021	GCST90200359	4:99820973-100320973	-0.0585475978839891	0.5800858471448652	0.9196066667677494
MR-link 2	tyrosine	HMDB0000158	5-methylthioadenosine (mta)	HMDB0001173	bioa_021	GCST90200359	6:111242119-112017012	-0.1261568854928028	0.1225337503937879	0.3032126242804537
MR-link 2	tyrosine	HMDB0000158	5-methylthioadenosine (mta)	HMDB0001173	bioa_021	GCST90200359	6:112114361-112614361	-1.162468390846933	0.4452515576998068	0.0090327368266903
MR-link 2	tyrosine	HMDB0000158	5-methylthioadenosine (mta)	HMDB0001173	bioa_021	GCST90200359	7:27926305-28426305	-0.1933262438686622	0.5160098260767516	0.7079162236425076
MR-link 2	tyrosine	HMDB0000158	5-methylthioadenosine (mta)	HMDB0001173	bioa_021	GCST90200359	10:64816186-65575478	0.6310470603471587	0.784542890966279	0.421194879157726
MR-link 2	tyrosine	HMDB0000158	5-methylthioadenosine (mta)	HMDB0001173	bioa_021	GCST90200359	11:61310081-61810081	0.8478287622956133	0.5770088297259547	0.141737487708331
MR-link 2	tyrosine	HMDB0000158	5-methylthioadenosine (mta)	HMDB0001173	bioa_021	GCST90200359	12:46678393-47435518	0.6442143676222636	0.4250057333016298	0.1295754805761942
MR-link 2	tyrosine	HMDB0000158	5-methylthioadenosine (mta)	HMDB0001173	bioa_021	GCST90200359	12:56615040-57115040	0.4513779889999589	0.3420616531399707	0.1869750176075504
MR-link 2	tyrosine	HMDB0000158	5-methylthioadenosine (mta)	HMDB0001173	bioa_021	GCST90200359	12:57594049-58094049	-0.0468659948220973	0.5675158958286879	0.9341847590274924
MR-link 2	tyrosine	HMDB0000158	5-methylthioadenosine (mta)	HMDB0001173	bioa_021	GCST90200359	12:59727701-60227701	0.3002638219253282	0.4607934488145124	0.5146441091159235
MR-link 2	tyrosine	HMDB0000158	5-methylthioadenosine (mta)	HMDB0001173	bioa_021	GCST90200359	12:120845172-121674861	0.4508660946836967	0.5093011042564709	0.3760140900503637
MR-link 2	tyrosine	HMDB0000158	5-methylthioadenosine (mta)	HMDB0001173	bioa_021	GCST90200359	12:122092964-122592964	-0.0231463732386668	0.50053509907382	0.9631163652094016
MR-link 2	tyrosine	HMDB0000158	5-methylthioadenosine (mta)	HMDB0001173	bioa_021	GCST90200359	15:60649639-61149639	-0.6070690288707019	1.253799068323562	0.6282555282509279
MR-link 2	tyrosine	HMDB0000158	5-methylthioadenosine (mta)	HMDB0001173	bioa_021	GCST90200359	16:71153235-72438683	-0.3483628648437409	0.2065458993676462	0.0916779155530142
MR-link 2	1-(1-enyl-stearoyl)-2-arachidonoyl-gpe (p-18:0/20:4)*	HMDB0005779	4-methyl-2-oxopentanoate	HMDB0000695	GCST90200058	M22116	11:61307803-62000560	-0.0708934889002314	0.0717062964414444	0.3228271862447834
MR-link 2	7-methylxanthine	HMDB0001991	arachidonate (20:4n6)	HMDB0001043	M34390	M01110	5:168189476-168689476	-0.5365195030343344	0.3499296913547561	0.1252214457168101
MR-link 2	1-(1-enyl-stearoyl)-2-arachidonoyl-gpe (p-18:0/20:4)*	HMDB0005779	tryptophan	HMDB0000929	GCST90200058	GCST90200441	11:61307803-62000560	-0.1019766948195099	0.0574153342611103	0.0757126486791524
MR-link 2	1-(1-enyl-stearoyl)-2-arachidonoyl-gpe (p-18:0/20:4)*	HMDB0005779	tryptophan	HMDB0000929	GCST90200058	GCST90200441	19:45162079-45662079	-0.3067860546530362	0.218755152391663	0.160790609580593
MR-link 2	1-(1-enyl-stearoyl)-2-arachidonoyl-gpe (p-18:0/20:4)*	HMDB0005779	tryptophan	HMDB0000929	GCST90200058	GCST90200441	19:55491205-55991205	-0.2606074680089232	0.2114733062643619	0.2178213025065368
MR-link 2	betaine	HMDB0000043	acetylphosphate	HMDB0001494	M03141	M15488	2:211337631-211837631	0.138305468650678	0.1166707563451163	0.2358459385133701
MR-link 2	betaine	HMDB0000043	acetylphosphate	HMDB0001494	M03141	M15488	5:78095798-78666416	-0.085175790189468	0.0849961234245385	0.3162886224570364
MR-link 2	betaine	HMDB0000043	acetylphosphate	HMDB0001494	M03141	M15488	12:30349-530349	-0.2900031134780415	0.1577847488299512	0.066067312965244
MR-link 2	betaine	HMDB0000043	acetylphosphate	HMDB0001494	M03141	M15488	21:44237404-44737404	0.0208200834365834	0.1429948379593572	0.884236974586585
MR-link 2	1-stearoyl-2-oleoyl-gps (18:0/18:1)	HMDB0010163	1-methylxanthine	HMDB0010738	GCST90199652	GCST90199763	3:56598999-57098999	-0.0469348942328478	0.141622346221004	0.7403357057914624
MR-link 2	sphingosine	HMDB0000252	isoleucine	HMDB0000172	GCST90200385	GCST90200399	3:56598999-57098999	0.1734863371036452	0.1346394907994744	0.1975633050920617
MR-link 2	1-(1-enyl-stearoyl)-2-arachidonoyl-gpe (p-18:0/20:4)*	HMDB0005779	biliverdin	HMDB0001008	GCST90200058	M02137	11:61307803-62000560	0.0296386265878443	0.0878706017569688	0.7358918524205933
MR-link 2	pyruvate	HMDB0000243	dimethylglycine	HMDB0000092	met-d-Pyruvate	GCST90200424	1:25486369-25986369	-0.8745483515349457	0.9594830457540264	0.3620432077095635
MR-link 2	pyruvate	HMDB0000243	dimethylglycine	HMDB0000092	met-d-Pyruvate	GCST90200424	1:154991807-156271079	0.1341969857198827	0.3179320394427316	0.6729569135122148
MR-link 2	pyruvate	HMDB0000243	dimethylglycine	HMDB0000092	met-d-Pyruvate	GCST90200424	1:207429229-207929229	-0.4298663616195393	0.8463023109564285	0.6114990962628737
MR-link 2	pyruvate	HMDB0000243	dimethylglycine	HMDB0000092	met-d-Pyruvate	GCST90200424	2:27480940-28253616	-1.136749426373307	0.5749709839681849	0.0480353806384845
MR-link 2	pyruvate	HMDB0000243	dimethylglycine	HMDB0000092	met-d-Pyruvate	GCST90200424	2:60468043-60968043	-0.6967384359556674	0.6580706044531274	0.2897093697417924
MR-link 2	pyruvate	HMDB0000243	dimethylglycine	HMDB0000092	met-d-Pyruvate	GCST90200424	2:173097338-173854224	0.3404829233502527	0.2673435916586476	0.202813004415788
MR-link 2	pyruvate	HMDB0000243	dimethylglycine	HMDB0000092	met-d-Pyruvate	GCST90200424	3:56611222-57111222	-1.1286242360366263	0.6258277201833797	0.0713237812833024
MR-link 2	pyruvate	HMDB0000243	dimethylglycine	HMDB0000092	met-d-Pyruvate	GCST90200424	5:35956855-36456855	0.6880456386627756	0.7988887211310289	0.3890984872733416
MR-link 2	pyruvate	HMDB0000243	dimethylglycine	HMDB0000092	met-d-Pyruvate	GCST90200424	5:131157493-131957429	0.1841447770955346	0.4784684107375404	0.7003389368887256
MR-link 2	pyruvate	HMDB0000243	dimethylglycine	HMDB0000092	met-d-Pyruvate	GCST90200424	7:50177982-50677982	-0.3586751187898516	0.8699302484797607	0.6801171246410385
MR-link 2	pyruvate	HMDB0000243	dimethylglycine	HMDB0000092	met-d-Pyruvate	GCST90200424	8:106322270-106822270	-0.2641241587958117	0.635795758569338	0.6778322983887161
MR-link 2	pyruvate	HMDB0000243	dimethylglycine	HMDB0000092	met-d-Pyruvate	GCST90200424	9:135611502-136391870	0.3470451015631169	0.3572843197792805	0.3313782292569992
MR-link 2	pyruvate	HMDB0000243	dimethylglycine	HMDB0000092	met-d-Pyruvate	GCST90200424	10:2869150-3388009	0.4198380455133972	0.1944933337765842	0.0308793223581617
MR-link 2	pyruvate	HMDB0000243	dimethylglycine	HMDB0000092	met-d-Pyruvate	GCST90200424	11:56961646-57461646	-0.2767626127734645	0.9054671428850484	0.7598656125539165
MR-link 2	pyruvate	HMDB0000243	dimethylglycine	HMDB0000092	met-d-Pyruvate	GCST90200424	12:48145900-49077761	-0.0512324822011369	0.1370408370511001	0.7085171920384117
MR-link 2	pyruvate	HMDB0000243	dimethylglycine	HMDB0000092	met-d-Pyruvate	GCST90200424	16:69379588-70929689	0.0542884596520899	0.3816585112033962	0.8868876374377758
MR-link 2	pyruvate	HMDB0000243	dimethylglycine	HMDB0000092	met-d-Pyruvate	GCST90200424	16:70994871-71494871	-0.0738492264911971	1.0698832625796248	0.9449693223222292
MR-link 2	pyruvate	HMDB0000243	dimethylglycine	HMDB0000092	met-d-Pyruvate	GCST90200424	16:87636490-88136490	-0.0941416422691431	0.8100835740308213	0.9074843211577932
MR-link 2	pyruvate	HMDB0000243	dimethylglycine	HMDB0000092	met-d-Pyruvate	GCST90200424	18:43532791-44032791	0.1772230955421472	1.2532688390272706	0.8875470954279797
MR-link 2	pyruvate	HMDB0000243	dimethylglycine	HMDB0000092	met-d-Pyruvate	GCST90200424	21:45449580-45972811	0.0185851904160075	0.2731713928146232	0.9457578465585637
MR-link 2	citrulline	HMDB0000904	5-oxoproline	HMDB0000267	GCST90200403	GCST90200280	2:211084708-211584708	-0.0814692897050435	0.1365374927565845	0.550720566143817
MR-link 2	citrulline	HMDB0000904	5-oxoproline	HMDB0000267	GCST90200403	GCST90200280	9:133044244-133573675	-0.0408882227654922	0.1639529832006559	0.8030591749445726
MR-link 2	creatinine	HMDB0000562	methionine	HMDB0000696	bioa_026	bioa_013	1:109627506-110127506	0.5157559003804439	0.3226713648695766	0.1099553695594262
MR-link 2	creatinine	HMDB0000562	methionine	HMDB0000696	bioa_026	bioa_013	2:27480940-27980940	0.8785066298235628	0.2988342202418347	0.0032844619189502
MR-link 2	creatinine	HMDB0000562	methionine	HMDB0000696	bioa_026	bioa_013	2:73467567-73967567	-0.3902376435130029	0.3113868203990514	0.2101239562391826
MR-link 2	creatinine	HMDB0000562	methionine	HMDB0000696	bioa_026	bioa_013	2:121056440-121556440	1.2018834384523367	0.3624781581770881	0.0009140072188057
MR-link 2	creatinine	HMDB0000562	methionine	HMDB0000696	bioa_026	bioa_013	2:211315692-211815692	-0.2486285036090887	0.2260445889978947	0.2713717232983192
MR-link 2	creatinine	HMDB0000562	methionine	HMDB0000696	bioa_026	bioa_013	2:217404869-217904869	-0.1108693207282101	0.2665244919046701	0.6774233681851651
MR-link 2	creatinine	HMDB0000562	methionine	HMDB0000696	bioa_026	bioa_013	4:77118847-77618847	0.2110089106320068	0.1778351065673032	0.2354081309345789
MR-link 2	creatinine	HMDB0000562	methionine	HMDB0000696	bioa_026	bioa_013	5:39171736-39671736	-0.0337399041060962	0.3496739349817437	0.92313171978131
MR-link 2	creatinine	HMDB0000562	methionine	HMDB0000696	bioa_026	bioa_013	5:67795622-68295622	0.0338938676411678	0.2389759948457062	0.8872146099848799
MR-link 2	creatinine	HMDB0000562	methionine	HMDB0000696	bioa_026	bioa_013	5:176567143-177067143	0.1692121433676859	0.1970199322772967	0.3904188682323767
MR-link 2	creatinine	HMDB0000562	methionine	HMDB0000696	bioa_026	bioa_013	6:6868990-7368990	0.0257863636415892	0.287817662878003	0.928610879789601
MR-link 2	creatinine	HMDB0000562	methionine	HMDB0000696	bioa_026	bioa_013	6:43564625-44064625	-0.0018696251421897	0.3209153922777474	0.995351620293813
MR-link 2	creatinine	HMDB0000562	methionine	HMDB0000696	bioa_026	bioa_013	6:160442375-160942375	0.0311615152831022	0.1713710730464544	0.8557110429983212
MR-link 2	creatinine	HMDB0000562	methionine	HMDB0000696	bioa_026	bioa_013	7:77297198-77797198	-0.0056400774532955	0.5428958805881455	0.9917110261193036
MR-link 2	creatinine	HMDB0000562	methionine	HMDB0000696	bioa_026	bioa_013	7:151157801-151657801	-0.1713752283104461	0.3755098626635446	0.6481166739239853
MR-link 2	creatinine	HMDB0000562	methionine	HMDB0000696	bioa_026	bioa_013	8:23501151-24001151	-0.2472383199443282	0.3622437706792406	0.4949107214221933
MR-link 2	creatinine	HMDB0000562	methionine	HMDB0000696	bioa_026	bioa_013	11:30518678-31018678	-0.1590210357544929	0.2755293323778491	0.563839891478041
MR-link 2	creatinine	HMDB0000562	methionine	HMDB0000696	bioa_026	bioa_013	15:45399813-46200138	0.0768324772936644	0.1217995563752511	0.5281642318054474
MR-link 2	creatinine	HMDB0000562	methionine	HMDB0000696	bioa_026	bioa_013	15:75279182-75779182	0.3704121459779579	0.3019858611139124	0.2199775905771868
MR-link 2	creatinine	HMDB0000562	methionine	HMDB0000696	bioa_026	bioa_013	15:75910951-76410951	-0.3019461738619447	0.3900030133280017	0.4388036731131699
MR-link 2	creatinine	HMDB0000562	methionine	HMDB0000696	bioa_026	bioa_013	16:20117645-20617645	0.0092153325391803	0.2773897204958036	0.9734978669921888
MR-link 2	creatinine	HMDB0000562	methionine	HMDB0000696	bioa_026	bioa_013	17:37370347-37870347	0.236117093648828	0.2263749687316603	0.2969319231351518
MR-link 2	creatinine	HMDB0000562	methionine	HMDB0000696	bioa_026	bioa_013	17:58724447-59700441	-0.1990611455666743	0.1672356884139633	0.2339273128359052
MR-link 2	creatinine	HMDB0000562	methionine	HMDB0000696	bioa_026	bioa_013	19:33119611-33619611	-0.027805764745209	0.3882835596755447	0.942910684915325
MR-link 2	creatinine	HMDB0000562	methionine	HMDB0000696	bioa_026	bioa_013	22:40650077-41150077	0.1414031655311956	0.2364084014566153	0.5497526061416609
MR-link 2	valine	HMDB0000883	cytosine	HMDB0000630	bioa_022	GCST90200433	2:64958074-65458074	0.2712204128638874	0.2879163942662666	0.3461870039396731
MR-link 2	valine	HMDB0000883	cytosine	HMDB0000630	bioa_022	GCST90200433	2:211173777-211673777	1.3042328539328474	1.1562084482554544	0.2593090620217174
MR-link 2	valine	HMDB0000883	cytosine	HMDB0000630	bioa_022	GCST90200433	4:88972827-89472827	-0.0343317237571786	0.1616009916195251	0.8317579458196899
MR-link 2	valine	HMDB0000883	cytosine	HMDB0000630	bioa_022	GCST90200433	11:116381707-116882500	-0.4682198153193269	0.3628147253749914	0.1968700231930378
MR-link 2	valine	HMDB0000883	cytosine	HMDB0000630	bioa_022	GCST90200433	12:56615040-57115040	-0.6615757179992986	0.6356236287530777	0.2979547633527433
MR-link 2	valine	HMDB0000883	cytosine	HMDB0000630	bioa_022	GCST90200433	16:70059237-70559237	-0.7428947667346264	0.3922074514441657	0.0582067866592781
MR-link 2	valine	HMDB0000883	cytosine	HMDB0000630	bioa_022	GCST90200433	17:6883609-7383609	-0.2347227972922033	0.4796043425893456	0.6245519949977136
MR-link 2	valine	HMDB0000883	cytosine	HMDB0000630	bioa_022	GCST90200433	17:40470632-40970632	0.3854868137774361	0.9374326438068898	0.6809145389840519
MR-link 2	valine	HMDB0000883	cytosine	HMDB0000630	bioa_022	GCST90200433	19:49114511-49614511	0.3017514762831357	0.5842059630005998	0.6054943668589907
MR-link 2	docosapentaenoate (n6 dpa; 22:5n6)	HMDB0001976	threonine	HMDB0000167	GCST90199796	M01284	11:61347212-61847212	-0.1157367467821176	0.1341514669200239	0.3882849020040314
MR-link 2	beta-alanine	HMDB0000056	n-acetylornithine	HMDB0003357	GCST90200361	M15630	3:30500404-31000404	-0.0242025788791416	0.084370821532769	0.774219836725093
MR-link 2	orotate	HMDB0000226	bilirubin (z,z)	HMDB0000054	GCST90200392	GCST90200704	3:123305909-124961335	0.02673626264635	0.0298205096665992	0.3699468316950438
MR-link 2	orotate	HMDB0000226	bilirubin (z,z)	HMDB0000054	GCST90200392	GCST90200704	7:32831514-33590783	0.049301011333849	0.0519654129739981	0.3427592726987351
MR-link 2	arginine	HMDB0000517	trans-urocanate	HMDB0000301	bioa_002	GCST90200416	2:24182937-24682937	0.751755317298215	0.6346814152413036	0.2362306671044723
MR-link 2	arginine	HMDB0000517	trans-urocanate	HMDB0000301	bioa_002	GCST90200416	2:211333022-211833022	-0.0281505375275803	0.2884302869423806	0.9222506361373978
MR-link 2	arginine	HMDB0000517	trans-urocanate	HMDB0000301	bioa_002	GCST90200416	2:219037276-219788019	-0.2709085479891192	0.3167615797786833	0.3924158944644617
MR-link 2	arginine	HMDB0000517	trans-urocanate	HMDB0000301	bioa_002	GCST90200416	4:144583533-145083533	-0.1017480069685797	0.2287503307241976	0.6564647371366484
MR-link 2	arginine	HMDB0000517	trans-urocanate	HMDB0000301	bioa_002	GCST90200416	5:177386199-177886199	0.8232707531405001	0.7076075840440024	0.2446442743548583
MR-link 2	arginine	HMDB0000517	trans-urocanate	HMDB0000301	bioa_002	GCST90200416	6:131339506-132265729	0.0554507372969566	0.1133111969435029	0.6245820397784745
MR-link 2	arginine	HMDB0000517	trans-urocanate	HMDB0000301	bioa_002	GCST90200416	6:135177817-135677817	0.4274014429903624	0.3641050409183493	0.2404586987886685
MR-link 2	arginine	HMDB0000517	trans-urocanate	HMDB0000301	bioa_002	GCST90200416	10:99898951-100398951	0.2319176669041585	0.452135376154703	0.6079943021222596
MR-link 2	arginine	HMDB0000517	trans-urocanate	HMDB0000301	bioa_002	GCST90200416	12:46680313-47435518	-0.2673174357425236	0.279497191060018	0.3388587611538693
MR-link 2	arginine	HMDB0000517	trans-urocanate	HMDB0000301	bioa_002	GCST90200416	19:12757458-13257458	0.2120851163181738	0.153259081360633	0.1664093121845523
MR-link 2	thyroxine	HMDB0000248	cortisone	HMDB0002802	GCST90200293	GCST90200360	2:234397317-234897317	0.1603718902179187	0.2313476203756359	0.4881793837388759
MR-link 2	thyroxine	HMDB0000248	cortisone	HMDB0002802	GCST90200293	GCST90200360	12:121166650-121666650	-0.0918465471248695	0.3508217951081537	0.7934725597119161
MR-link 2	3-(4-hydroxyphenyl)lactate	HMDB0000755	glucose	HMDB0000122	M32197	M20489	17:79879970-80379970	0.0336877155104221	0.1568701489293023	0.8299629779700504
MR-link 2	hypoxanthine	HMDB0000157	theobromine	HMDB0002825	M03127	M18392	6:16038192-16538192	0.025789734535105	0.1577105608646174	0.8701045164931657
MR-link 2	serine	HMDB0000187	isoleucine	HMDB0000172	bioa_018	GCST90200399	1:11610843-12110843	0.1818934705715359	0.3407871234095716	0.5935178745675462
MR-link 2	serine	HMDB0000187	isoleucine	HMDB0000172	bioa_018	GCST90200399	1:119427250-120522606	-0.0700771635239194	0.0939677560753766	0.45581388753979
MR-link 2	serine	HMDB0000187	isoleucine	HMDB0000172	bioa_018	GCST90200399	2:27480940-27980940	-0.3368236791697186	0.2512528644480873	0.1800579996978284
MR-link 2	serine	HMDB0000187	isoleucine	HMDB0000172	bioa_018	GCST90200399	2:211315692-212076215	0.0036189953684993	0.1059715356164036	0.9727570301010078
MR-link 2	serine	HMDB0000187	isoleucine	HMDB0000172	bioa_018	GCST90200399	3:125660381-126160381	0.0402844776054119	0.2563336860970524	0.8751215942231046
MR-link 2	serine	HMDB0000187	isoleucine	HMDB0000172	bioa_018	GCST90200399	7:55551853-56922308	-0.0157224782423292	0.1114944499635686	0.8878574662491209
MR-link 2	serine	HMDB0000187	isoleucine	HMDB0000172	bioa_018	GCST90200399	8:126232621-126732621	0.0236234722623474	0.3403817493918908	0.9446689399195916
MR-link 2	serine	HMDB0000187	isoleucine	HMDB0000172	bioa_018	GCST90200399	10:65065800-65565800	-0.1036567487455662	0.4850202107499967	0.8307682610520011
MR-link 2	acetylphosphate	HMDB0001494	alpha-tocopherol	HMDB0001893	M15488	M01561	1:109564880-110064880	0.6204556707961897	0.2304744266126362	0.0071007839525319
MR-link 2	acetylphosphate	HMDB0001494	alpha-tocopherol	HMDB0001893	M15488	M01561	6:96128415-96628415	0.5385659615103335	0.2308718971786902	0.0196613741568122
MR-link 2	betaine	HMDB0000043	glucose	HMDB0000122	M03141	GCST90200440	2:211337631-211837631	-0.0199773436725123	0.1065206577746259	0.8512338825858223
MR-link 2	betaine	HMDB0000043	glucose	HMDB0000122	M03141	GCST90200440	5:78095798-78666416	-0.0456207344577327	0.0793368628546834	0.565273921422867
MR-link 2	betaine	HMDB0000043	glucose	HMDB0000122	M03141	GCST90200440	12:30349-530349	0.0778593422074647	0.1744879664641424	0.6554411446348137
MR-link 2	histidine	HMDB0000177	acetoacetate	HMDB0000060	M00059	met-d-Acetoacetate	4:9731889-10602550	-0.0426564152499952	0.0393188870039693	0.277973217319644
MR-link 2	glycerophosphoethanolamine	HMDB0000114	1-methylnicotinamide	HMDB0000699	GCST90199808	GCST90200406	1:40156715-40656715	-0.4323494530807038	0.2686455911914133	0.1075360321252845
MR-link 2	glycerophosphoethanolamine	HMDB0000114	1-methylnicotinamide	HMDB0000699	GCST90199808	GCST90200406	22:24208096-24708096	0.1581113761981702	0.2182429636750491	0.4687747180284741
MR-link 2	dehydroepiandrosterone sulfate (dhea-s)	HMDB0001032	tryptophan	HMDB0000929	GCST90199673	M00054	7:98825038-100067196	-0.1532206796913484	0.142619995066219	0.2826756193262564
MR-link 2	glycine	HMDB0000123	n-palmitoyl-sphinganine (d18:0/16:0)	HMDB11760	bioa_008	GCST90200064	1:75967169-76725029	0.4951394879108277	0.3626481353980541	0.1721449279884223
MR-link 2	glycine	HMDB0000123	n-palmitoyl-sphinganine (d18:0/16:0)	HMDB11760	bioa_008	GCST90200064	1:120004506-120504506	-0.4446055874793012	0.4443863164068458	0.3170717782330584
MR-link 2	glycine	HMDB0000123	n-palmitoyl-sphinganine (d18:0/16:0)	HMDB11760	bioa_008	GCST90200064	2:165258389-165758389	-0.9656147405713648	0.5550113869406054	0.0818922658886742
MR-link 2	glycine	HMDB0000123	n-palmitoyl-sphinganine (d18:0/16:0)	HMDB11760	bioa_008	GCST90200064	2:210575251-212439946	-0.0318233411768142	0.0369369917744349	0.3889310833478855
MR-link 2	glycine	HMDB0000123	n-palmitoyl-sphinganine (d18:0/16:0)	HMDB11760	bioa_008	GCST90200064	3:125660381-126160381	-0.0118982888342871	0.1953905051505287	0.9514428966010762
MR-link 2	glycine	HMDB0000123	n-palmitoyl-sphinganine (d18:0/16:0)	HMDB11760	bioa_008	GCST90200064	5:89976061-90476061	1.5874124666567928	1.0273860619552462	0.1223224860463779
MR-link 2	glycine	HMDB0000123	n-palmitoyl-sphinganine (d18:0/16:0)	HMDB11760	bioa_008	GCST90200064	5:131494202-131994202	-0.3966948535797966	0.4175967178025448	0.3421390566476937
MR-link 2	glycine	HMDB0000123	n-palmitoyl-sphinganine (d18:0/16:0)	HMDB11760	bioa_008	GCST90200064	6:160525578-161025578	-1.847305924212002	0.8003381076239208	0.0209904114733562
MR-link 2	glycine	HMDB0000123	n-palmitoyl-sphinganine (d18:0/16:0)	HMDB11760	bioa_008	GCST90200064	7:55797215-56297215	0.183649995211659	0.2831600202930304	0.516614294741846
MR-link 2	glycine	HMDB0000123	n-palmitoyl-sphinganine (d18:0/16:0)	HMDB11760	bioa_008	GCST90200064	8:8933358-9433358	-0.2301114390332445	0.2647796416268493	0.3848100923041897
MR-link 2	glycine	HMDB0000123	n-palmitoyl-sphinganine (d18:0/16:0)	HMDB11760	bioa_008	GCST90200064	8:126232077-126732077	-0.5781018889895742	0.3822110606587017	0.1304016183182488
MR-link 2	glycine	HMDB0000123	n-palmitoyl-sphinganine (d18:0/16:0)	HMDB11760	bioa_008	GCST90200064	9:5720079-6894932	0.1851017752968494	0.1713690563618692	0.2800819132568827
MR-link 2	glycine	HMDB0000123	n-palmitoyl-sphinganine (d18:0/16:0)	HMDB11760	bioa_008	GCST90200064	10:64798306-65575478	-0.0311517660846096	0.4751059154734698	0.9477217306762852
MR-link 2	glycine	HMDB0000123	n-palmitoyl-sphinganine (d18:0/16:0)	HMDB11760	bioa_008	GCST90200064	12:46859387-47359387	0.0004527704169885	0.5219544040652804	0.9993078734901296
MR-link 2	glycine	HMDB0000123	n-palmitoyl-sphinganine (d18:0/16:0)	HMDB11760	bioa_008	GCST90200064	12:56611458-57111458	0.0263574131043885	0.695827928031619	0.969783988142618
MR-link 2	glycine	HMDB0000123	n-palmitoyl-sphinganine (d18:0/16:0)	HMDB11760	bioa_008	GCST90200064	15:58217095-58717095	-0.0106861553455298	0.5614999385463492	0.9848160202564424
MR-link 2	glycine	HMDB0000123	n-palmitoyl-sphinganine (d18:0/16:0)	HMDB11760	bioa_008	GCST90200064	16:80861176-81361176	0.2606295562487616	0.1946432108845902	0.1805668313539216
MR-link 2	glycine	HMDB0000123	n-palmitoyl-sphinganine (d18:0/16:0)	HMDB11760	bioa_008	GCST90200064	17:45188952-45974996	-0.8061209231939683	0.583970147972273	0.1674590248074702
MR-link 2	glycine	HMDB0000123	n-palmitoyl-sphinganine (d18:0/16:0)	HMDB11760	bioa_008	GCST90200064	19:17984588-18484588	-0.4942161865302276	0.5162870989434961	0.3384407327033828
MR-link 2	glycohyocholate	HMDB0000138	alanine	HMDB0000161	GCST90199935	M32339	10:45742470-46242470	-0.2133873712191446	0.1744531067418703	0.2212621072084734
MR-link 2	glycohyocholate	HMDB0000138	alanine	HMDB0000161	GCST90199935	M32339	17:28409010-28909010	-0.0904047442848416	0.1675078619256217	0.589400846758367
MR-link 2	bilirubin (z,z)	HMDB0000054	alpha-ketoglutaramate*	HMDB0001552	M27716	GCST90199885	2:234140469-234918570	-0.0279708173024195	0.034974349041265	0.4238543044381617
MR-link 2	phenylpyruvate	HMDB0000205	arginine	HMDB0000517	GCST90200365	bioa_002	9:131315554-131815554	-0.0599485885753324	0.0677486134231147	0.3762277609957007
MR-link 2	phenylpyruvate	HMDB0000205	arginine	HMDB0000517	GCST90200365	bioa_002	16:58503995-59003995	0.0527045045094642	0.0727506971092783	0.4687873028184421
MR-link 2	arginine	HMDB0000517	creatinine	HMDB0000562	GCST90200372	bioa_026	4:77758299-78258299	0.1008778743067167	0.0901263273592637	0.2630146549319307
MR-link 2	arginine	HMDB0000517	creatinine	HMDB0000562	GCST90200372	bioa_026	6:131644358-132148208	0.0653519834034202	0.050807043931007	0.1983460538267965
MR-link 2	arginine	HMDB0000517	creatinine	HMDB0000562	GCST90200372	bioa_026	10:99896895-100396895	0.0841996100118198	0.0428807725115276	0.049579406738646
MR-link 2	isoleucine	HMDB0000172	n-palmitoyl-sphingosine (d18:1/16:0)	HMDB0004949	bioa_010	GCST90200336	2:27480940-27980940	-0.1902065245649066	0.3774752584762202	0.6143377164091852
MR-link 2	isoleucine	HMDB0000172	n-palmitoyl-sphingosine (d18:1/16:0)	HMDB0004949	bioa_010	GCST90200336	4:88976422-89476422	0.0558458834309128	0.1802322461766106	0.7566711367458174
MR-link 2	isoleucine	HMDB0000172	n-palmitoyl-sphingosine (d18:1/16:0)	HMDB0004949	bioa_010	GCST90200336	12:56615040-57115040	-0.8065869270966847	0.7515641142236714	0.2831764250240447
MR-link 2	isoleucine	HMDB0000172	n-palmitoyl-sphingosine (d18:1/16:0)	HMDB0004949	bioa_010	GCST90200336	16:70059237-70559237	-0.4294630576210544	0.6830294265342267	0.5295047764140324
MR-link 2	citrulline	HMDB0000904	1,7-dimethylurate	HMDB0011103	bioa_005	M34400	2:211099261-211599261	-0.1054495535476778	0.1719575949699994	0.5397242802241927
MR-link 2	citrulline	HMDB0000904	1,7-dimethylurate	HMDB0011103	bioa_005	M34400	8:10310878-10810878	0.6323460266493961	0.3530996555611673	0.0733185017543676
MR-link 2	citrulline	HMDB0000904	1,7-dimethylurate	HMDB0011103	bioa_005	M34400	8:11437159-11937159	0.6113209707234926	0.5753347718432836	0.2879868534962072
MR-link 2	citrulline	HMDB0000904	1,7-dimethylurate	HMDB0011103	bioa_005	M34400	9:133044244-133627617	0.0395139268269301	0.1729961807468629	0.8193281038538556
MR-link 2	citrulline	HMDB0000904	1,7-dimethylurate	HMDB0011103	bioa_005	M34400	9:135893372-136393372	0.3224685015572646	0.3751142757006502	0.3899797781354699
MR-link 2	citrulline	HMDB0000904	1,7-dimethylurate	HMDB0011103	bioa_005	M34400	10:97138579-97638579	0.292724685861479	0.4144724241529959	0.4800273764043511
MR-link 2	citrulline	HMDB0000904	1,7-dimethylurate	HMDB0011103	bioa_005	M34400	17:9542768-10042768	-0.4853716404431505	0.2884626838428764	0.0924496448812015
MR-link 2	cortisol	HMDB0000063	heme	HMDB0003178	GCST90200378	M32593	14:94554700-95054700	0.3721017917395627	0.3050822181314761	0.2225873101212065
MR-link 2	4-methyl-2-oxopentanoate	HMDB0000695	hypotaurine	HMDB0000965	GCST90199655	GCST90200379	4:88953670-89453670	0.0501307094531946	0.1594562137126199	0.7532283248610805
MR-link 2	threonine	HMDB0000167	arginine	HMDB0000517	GCST90200432	M01638	2:27589369-28089369	0.1508186128805365	0.1454897768975352	0.2999097830042855
MR-link 2	threonine	HMDB0000167	arginine	HMDB0000517	GCST90200432	M01638	14:100594368-101094368	0.2470777585014211	0.5575280482774682	0.6576453017591384
MR-link 2	5-oxoproline	HMDB0000267	dehydroepiandrosterone sulfate (dhea-s)	HMDB0001032	M01494	GCST90199673	8:144903138-145403138	-0.0242297340601667	0.063941511803677	0.7047354674581221
MR-link 2	docosapentaenoate (n6 dpa; 22:5n6)	HMDB0001976	theobromine	HMDB0002825	GCST90199796	GCST90199644	11:61347212-61847212	-0.0734884382370183	0.1743737363905772	0.6734322632285781
MR-link 2	n-stearoyl-sphingosine (d18:1/18:0)*	HMDB0004950	kynurenine	HMDB0000684	GCST90200341	bioa_027	10:64645010-65401382	-0.1084684102629101	0.09904758593795	0.2734666418725607
MR-link 2	n-stearoyl-sphingosine (d18:1/18:0)*	HMDB0004950	kynurenine	HMDB0000684	GCST90200341	bioa_027	14:63982220-64482220	0.020674024912814	0.0949580988595649	0.8276493505967352
MR-link 2	n-stearoyl-sphingosine (d18:1/18:0)*	HMDB0004950	kynurenine	HMDB0000684	GCST90200341	bioa_027	18:55052269-55552269	-0.0412799012891977	0.1019057580383619	0.6854193070863747
MR-link 2	thyroxine	HMDB0000248	n-palmitoyl-sphingosine (d18:1/16:0)	HMDB0004949	GCST90200293	GCST90200336	2:234397317-234897317	0.2536838217765796	0.2225091643230947	0.2542425385405786
MR-link 2	thyroxine	HMDB0000248	n-palmitoyl-sphingosine (d18:1/16:0)	HMDB0004949	GCST90200293	GCST90200336	12:121166650-121666650	-0.86779118609838	0.382566647214613	0.0233084984617189
MR-link 2	cytidine	HMDB0000089	1-methylnicotinamide	HMDB0000699	GCST90200429	GCST90200406	15:85255020-85755020	0.0436080411167033	0.1476096473352091	0.7676668521044101
MR-link 2	glycerophosphorylcholine (gpc)	HMDB0000086	n-palmitoyl-sphinganine (d18:0/16:0)	HMDB11760	GCST90199629	GCST90200064	1:40156715-40656715	0.1763006382800154	0.151839184216391	0.2456008022918815
MR-link 2	caffeine	HMDB0001847	glutamate	HMDB0000148	M00569	GCST90200412	7:17037106-17537106	-0.008214478054931	0.2474381055298294	0.973516603330898
MR-link 2	caffeine	HMDB0001847	glutamate	HMDB0000148	M00569	GCST90200412	15:74777880-75277880	-0.0006508742238587	0.1503508953356788	0.9965459409402084
MR-link 2	1-methylxanthine	HMDB0010738	uridine	HMDB0000296	M34389	M00606	8:18010431-18510431	0.0383376018815579	0.055201898463148	0.4873700250128411
MR-link 2	histidine	HMDB0000177	bilirubin (z,z)	HMDB0000054	bioa_009	GCST90200704	2:27492603-27992603	-1.01072323006676	0.514742662846364	0.0495822387773326
MR-link 2	histidine	HMDB0000177	bilirubin (z,z)	HMDB0000054	bioa_009	GCST90200704	2:211331245-211831245	-0.8688052606818278	0.3173129399966913	0.0061812635957849
MR-link 2	histidine	HMDB0000177	bilirubin (z,z)	HMDB0000054	bioa_009	GCST90200704	3:186208322-186708322	0.0310267167951543	0.3834285388149698	0.9355062393149568
MR-link 2	histidine	HMDB0000177	bilirubin (z,z)	HMDB0000054	bioa_009	GCST90200704	4:186893802-187393802	-0.1666196995245925	0.2572512758112864	0.5171839124959119
MR-link 2	histidine	HMDB0000177	bilirubin (z,z)	HMDB0000054	bioa_009	GCST90200704	12:56615040-57115040	-0.0760887391039857	0.4097477533631182	0.8526827436634309
MR-link 2	histidine	HMDB0000177	bilirubin (z,z)	HMDB0000054	bioa_009	GCST90200704	12:96083535-96730076	0.1475794562106603	0.1377064115418196	0.2838564486478534
MR-link 2	histidine	HMDB0000177	bilirubin (z,z)	HMDB0000054	bioa_009	GCST90200704	14:21229605-21729605	0.5342676858959504	0.3769004619164629	0.15632804972462
MR-link 2	histidine	HMDB0000177	bilirubin (z,z)	HMDB0000054	bioa_009	GCST90200704	15:58473939-58973939	0.1301349101365072	0.5996769639039949	0.8282018354723175
MR-link 2	cystathionine	HMDB0000099	urea	HMDB0000294	GCST90200383	M01670	19:33152807-33652807	0.2215746247420817	0.1724436475773624	0.1988236194621992
MR-link 2	asparagine	HMDB0000168	uridine	HMDB0000296	M34283	GCST90200407	11:61916235-62416235	-0.0299750476755545	0.1803816750038569	0.8680186971287351
MR-link 2	asparagine	HMDB0000168	uridine	HMDB0000296	M34283	GCST90200407	14:104016664-104812812	-0.0229565891947947	0.1625711393657886	0.8877044418959174
MR-link 2	3-methyl-2-oxobutyrate	HMDB0000019	threonine	HMDB0000167	M21047	M01284	4:88976422-89476422	0.2381925643326674	0.2079773896648938	0.2520927510357096
MR-link 2	glucose	HMDB0000122	pantothenate	HMDB0000210	met-d-Glucose	M01508	2:165251927-165751927	0.8112977224589931	0.6515370451339952	0.213056102743702
MR-link 2	glucose	HMDB0000122	pantothenate	HMDB0000210	met-d-Glucose	M01508	2:169498833-170056652	0.3534717001947039	0.1674872237373263	0.0348204927714829
MR-link 2	glucose	HMDB0000122	pantothenate	HMDB0000210	met-d-Glucose	M01508	3:122819058-123319058	0.4428385624242319	0.5465401693115671	0.4177918900482488
MR-link 2	glucose	HMDB0000122	pantothenate	HMDB0000210	met-d-Glucose	M01508	3:151951767-152451767	1.0742539726748972	0.86176096544691	0.212551543816731
MR-link 2	glucose	HMDB0000122	pantothenate	HMDB0000210	met-d-Glucose	M01508	3:170377909-170877909	-0.3463386735315839	0.3775865152010295	0.359015200050732
MR-link 2	glucose	HMDB0000122	pantothenate	HMDB0000210	met-d-Glucose	M01508	4:185468314-185968314	-0.1228317636248492	0.8444513209920507	0.8843496823591873
MR-link 2	glucose	HMDB0000122	pantothenate	HMDB0000210	met-d-Glucose	M01508	5:95479406-95979406	0.4052905908690289	0.8887347311026251	0.6483676841810637
MR-link 2	glucose	HMDB0000122	pantothenate	HMDB0000210	met-d-Glucose	M01508	6:7000270-7500270	-0.2411329839322432	0.6224082098350755	0.698445781108241
MR-link 2	glucose	HMDB0000122	pantothenate	HMDB0000210	met-d-Glucose	M01508	7:14801789-15301789	0.1660278222040034	0.4266209914752018	0.6971508606471819
MR-link 2	glucose	HMDB0000122	pantothenate	HMDB0000210	met-d-Glucose	M01508	7:43935955-44473721	0.0711323108097334	0.2691578257500644	0.7915662295974675
MR-link 2	glucose	HMDB0000122	pantothenate	HMDB0000210	met-d-Glucose	M01508	8:117934783-118434783	-0.8234094634740723	0.943931197452804	0.3830341757523641
MR-link 2	glucose	HMDB0000122	pantothenate	HMDB0000210	met-d-Glucose	M01508	9:21884068-22384068	0.3927916855962508	0.7121848231472362	0.5812700318385684
MR-link 2	glucose	HMDB0000122	pantothenate	HMDB0000210	met-d-Glucose	M01508	10:2888477-3388477	-0.757632952321624	0.431252145973216	0.0789482746618593
MR-link 2	glucose	HMDB0000122	pantothenate	HMDB0000210	met-d-Glucose	M01508	10:112762852-113262852	1.3992880982509976	0.892139551556313	0.1167730606478543
MR-link 2	glucose	HMDB0000122	pantothenate	HMDB0000210	met-d-Glucose	M01508	10:114504071-115004071	-0.5153822760497622	0.6088624480014484	0.3972919951571971
MR-link 2	glucose	HMDB0000122	pantothenate	HMDB0000210	met-d-Glucose	M01508	12:111682800-112523499	-1.302251778355322	0.8296365858967506	0.1164929930262973
MR-link 2	glucose	HMDB0000122	pantothenate	HMDB0000210	met-d-Glucose	M01508	12:121166650-121666650	-1.5279069571039676	0.9124709723061766	0.0940379022776105
MR-link 2	glucose	HMDB0000122	pantothenate	HMDB0000210	met-d-Glucose	M01508	13:28213465-28721145	1.1954974513849428	1.390794622264108	0.3900213133668621
MR-link 2	glucose	HMDB0000122	pantothenate	HMDB0000210	met-d-Glucose	M01508	17:43272775-44380160	0.3527181972151109	0.7792129545805498	0.650793900003902
MR-link 2	glucose	HMDB0000122	pantothenate	HMDB0000210	met-d-Glucose	M01508	20:22311971-22811971	-0.5475946298972685	0.8980831786269879	0.5420359764192871
MR-link 2	orotate	HMDB0000226	flavin adenine dinucleotide (fad)	HMDB0001248	GCST90200392	GCST90200376	3:123305909-124961335	0.0122275097757311	0.0340468345899798	0.7194919060469291
MR-link 2	orotate	HMDB0000226	flavin adenine dinucleotide (fad)	HMDB0001248	GCST90200392	GCST90200376	7:32831514-33590783	0.0094818681194931	0.0582588340672279	0.8707119949341047
MR-link 2	creatinine	HMDB0000562	4-methyl-2-oxopentanoate	HMDB0000695	met-d-Creatinine	GCST90199655	1:62775942-63275942	0.730730425156823	0.6844586994846388	0.2856994556155165
MR-link 2	creatinine	HMDB0000562	4-methyl-2-oxopentanoate	HMDB0000695	met-d-Creatinine	GCST90199655	1:78344069-78844069	-0.7595119639636227	0.8116996784707435	0.3494247679595491
MR-link 2	creatinine	HMDB0000562	4-methyl-2-oxopentanoate	HMDB0000695	met-d-Creatinine	GCST90199655	1:113008681-113508681	0.1296086985895697	0.5058123747026669	0.7977665378931884
MR-link 2	creatinine	HMDB0000562	4-methyl-2-oxopentanoate	HMDB0000695	met-d-Creatinine	GCST90199655	1:150079982-151190625	-0.4354965223967997	0.3695194777488532	0.2385781209578252
MR-link 2	creatinine	HMDB0000562	4-methyl-2-oxopentanoate	HMDB0000695	met-d-Creatinine	GCST90199655	1:243202864-243702864	0.1620032627003527	0.8571145135264407	0.8500849348449089
MR-link 2	creatinine	HMDB0000562	4-methyl-2-oxopentanoate	HMDB0000695	met-d-Creatinine	GCST90199655	2:15538692-16038692	0.1733139991832152	0.8760247359453097	0.843169118974942
MR-link 2	creatinine	HMDB0000562	4-methyl-2-oxopentanoate	HMDB0000695	met-d-Creatinine	GCST90199655	2:18426203-18926203	0.2482152396363807	0.7748173212507226	0.7487005678489524
MR-link 2	creatinine	HMDB0000562	4-methyl-2-oxopentanoate	HMDB0000695	met-d-Creatinine	GCST90199655	2:73303397-74097901	-1.051018353293497	0.6423121133209239	0.1017758253192101
MR-link 2	creatinine	HMDB0000562	4-methyl-2-oxopentanoate	HMDB0000695	met-d-Creatinine	GCST90199655	2:121056440-121556440	-1.4967509468458466	0.9031051925296052	0.0974510706922248
MR-link 2	creatinine	HMDB0000562	4-methyl-2-oxopentanoate	HMDB0000695	met-d-Creatinine	GCST90199655	2:148593372-149093372	0.7292396150594788	0.7296455111565716	0.3175797955904459
MR-link 2	creatinine	HMDB0000562	4-methyl-2-oxopentanoate	HMDB0000695	met-d-Creatinine	GCST90199655	2:176734544-177234544	0.3639806580205704	0.5002353076824715	0.4668469154587134
MR-link 2	creatinine	HMDB0000562	4-methyl-2-oxopentanoate	HMDB0000695	met-d-Creatinine	GCST90199655	2:211293055-211793055	0.3288968939707775	0.4410731472827148	0.4558642100904881
MR-link 2	creatinine	HMDB0000562	4-methyl-2-oxopentanoate	HMDB0000695	met-d-Creatinine	GCST90199655	2:217394852-217894852	-0.3565025759724678	0.4945210067867207	0.4709680788631807
MR-link 2	creatinine	HMDB0000562	4-methyl-2-oxopentanoate	HMDB0000695	met-d-Creatinine	GCST90199655	2:220108198-220608198	-0.0928065327829692	0.6076787582881221	0.8786167094678303
MR-link 2	creatinine	HMDB0000562	4-methyl-2-oxopentanoate	HMDB0000695	met-d-Creatinine	GCST90199655	3:38187471-38687471	0.0579384624067101	0.8825437092977342	0.9476569607295996
MR-link 2	creatinine	HMDB0000562	4-methyl-2-oxopentanoate	HMDB0000695	met-d-Creatinine	GCST90199655	3:141462708-141962708	-0.3543071013793859	0.5969225273235172	0.5528089450813641
MR-link 2	creatinine	HMDB0000562	4-methyl-2-oxopentanoate	HMDB0000695	met-d-Creatinine	GCST90199655	3:185024780-185524780	2.45622902507251	0.8365569793490636	0.0033234912823748
MR-link 2	creatinine	HMDB0000562	4-methyl-2-oxopentanoate	HMDB0000695	met-d-Creatinine	GCST90199655	4:76880934-77664144	-0.0563971587595939	0.2641410129230427	0.830927976283528
MR-link 2	creatinine	HMDB0000562	4-methyl-2-oxopentanoate	HMDB0000695	met-d-Creatinine	GCST90199655	4:103323863-104102802	-0.1076973361588519	0.6656056295912756	0.8714605782219984
MR-link 2	creatinine	HMDB0000562	4-methyl-2-oxopentanoate	HMDB0000695	met-d-Creatinine	GCST90199655	5:39144851-39644851	-0.7527890588467623	0.4098218818612694	0.0662292552128556
MR-link 2	creatinine	HMDB0000562	4-methyl-2-oxopentanoate	HMDB0000695	met-d-Creatinine	GCST90199655	5:53045546-53835870	-0.1042808137260723	0.4489934577498893	0.8163402414899225
MR-link 2	creatinine	HMDB0000562	4-methyl-2-oxopentanoate	HMDB0000695	met-d-Creatinine	GCST90199655	5:176565124-177065124	0.336319751112468	0.4061626558341912	0.4076466960931985
MR-link 2	creatinine	HMDB0000562	4-methyl-2-oxopentanoate	HMDB0000695	met-d-Creatinine	GCST90199655	6:43556335-44056335	-0.7424212801995158	0.4827866826982937	0.1241016172500461
MR-link 2	creatinine	HMDB0000562	4-methyl-2-oxopentanoate	HMDB0000695	met-d-Creatinine	GCST90199655	6:108750742-109250742	-0.9736467082907982	0.6825316108932206	0.153717573400291
MR-link 2	creatinine	HMDB0000562	4-methyl-2-oxopentanoate	HMDB0000695	met-d-Creatinine	GCST90199655	6:133547208-134047208	-0.2112244216455964	0.6774230276515577	0.7551881242275655
MR-link 2	creatinine	HMDB0000562	4-methyl-2-oxopentanoate	HMDB0000695	met-d-Creatinine	GCST90199655	6:160418389-160927934	-0.2537872018043091	0.3144472163898568	0.4196146368138771
MR-link 2	creatinine	HMDB0000562	4-methyl-2-oxopentanoate	HMDB0000695	met-d-Creatinine	GCST90199655	7:1036567-1536567	-0.1653210901918931	0.5007770988256004	0.7413024202023248
MR-link 2	creatinine	HMDB0000562	4-methyl-2-oxopentanoate	HMDB0000695	met-d-Creatinine	GCST90199655	7:25488956-25988956	-0.6509357667919604	0.812908941153594	0.4232771508345364
MR-link 2	creatinine	HMDB0000562	4-methyl-2-oxopentanoate	HMDB0000695	met-d-Creatinine	GCST90199655	7:76984640-77791673	-0.1845519697217658	0.7821179719518923	0.8134603229169064
MR-link 2	creatinine	HMDB0000562	4-methyl-2-oxopentanoate	HMDB0000695	met-d-Creatinine	GCST90199655	7:128492221-128992221	0.4941174624457789	0.7420109936527214	0.5054643884734779
MR-link 2	creatinine	HMDB0000562	4-methyl-2-oxopentanoate	HMDB0000695	met-d-Creatinine	GCST90199655	7:151165041-151665041	0.2731239162634433	0.3326841039563176	0.4116629329188459
MR-link 2	creatinine	HMDB0000562	4-methyl-2-oxopentanoate	HMDB0000695	met-d-Creatinine	GCST90199655	8:8031142-9250941	-0.4848605431126301	0.5511495733919318	0.3790078262730096
MR-link 2	creatinine	HMDB0000562	4-methyl-2-oxopentanoate	HMDB0000695	met-d-Creatinine	GCST90199655	8:9759952-10530228	0.3722761024345379	0.8114340149156384	0.6463864893764752
MR-link 2	creatinine	HMDB0000562	4-methyl-2-oxopentanoate	HMDB0000695	met-d-Creatinine	GCST90199655	8:10561829-11945872	0.3328877747649826	0.6144522630719758	0.587981476827835
MR-link 2	creatinine	HMDB0000562	4-methyl-2-oxopentanoate	HMDB0000695	met-d-Creatinine	GCST90199655	8:19609539-20109539	0.0566877695353421	0.5662890813644543	0.9202618055403468
MR-link 2	creatinine	HMDB0000562	4-methyl-2-oxopentanoate	HMDB0000695	met-d-Creatinine	GCST90199655	8:23527006-24027006	-0.001863702076031	0.6160584871074296	0.997586240794729
MR-link 2	creatinine	HMDB0000562	4-methyl-2-oxopentanoate	HMDB0000695	met-d-Creatinine	GCST90199655	8:30157389-30657389	0.1422991702311947	0.6180865921079277	0.8179167043575418
MR-link 2	creatinine	HMDB0000562	4-methyl-2-oxopentanoate	HMDB0000695	met-d-Creatinine	GCST90199655	8:144768354-145268354	0.4327132307023911	0.7633750019703109	0.5708213387378517
MR-link 2	creatinine	HMDB0000562	4-methyl-2-oxopentanoate	HMDB0000695	met-d-Creatinine	GCST90199655	9:71184707-71684707	0.1009995535649645	0.6052807574687621	0.867477078965152
MR-link 2	creatinine	HMDB0000562	4-methyl-2-oxopentanoate	HMDB0000695	met-d-Creatinine	GCST90199655	10:52398454-52898454	0.4497749200768037	0.6230927410823142	0.4703912196113373
MR-link 2	creatinine	HMDB0000562	4-methyl-2-oxopentanoate	HMDB0000695	met-d-Creatinine	GCST90199655	11:1928330-2428330	1.308007815461937	1.0472779226614723	0.2116798506906964
MR-link 2	creatinine	HMDB0000562	4-methyl-2-oxopentanoate	HMDB0000695	met-d-Creatinine	GCST90199655	11:2548804-3048804	0.8510002797326219	0.6710370804868789	0.2047312966261357
MR-link 2	creatinine	HMDB0000562	4-methyl-2-oxopentanoate	HMDB0000695	met-d-Creatinine	GCST90199655	11:30504837-31294673	-0.4243049099118849	0.3158990513527763	0.1792181825067203
MR-link 2	creatinine	HMDB0000562	4-methyl-2-oxopentanoate	HMDB0000695	met-d-Creatinine	GCST90199655	11:116373213-117240760	-0.7159737434749627	0.497481042031313	0.150094418950677
MR-link 2	creatinine	HMDB0000562	4-methyl-2-oxopentanoate	HMDB0000695	met-d-Creatinine	GCST90199655	12:15092463-15592463	-0.444473849944179	1.3336416667600282	0.7389242053599782
MR-link 2	creatinine	HMDB0000562	4-methyl-2-oxopentanoate	HMDB0000695	met-d-Creatinine	GCST90199655	15:41118334-41871842	-0.1234576851585034	0.5397932163145064	0.819092048690804
MR-link 2	creatinine	HMDB0000562	4-methyl-2-oxopentanoate	HMDB0000695	met-d-Creatinine	GCST90199655	15:45400360-46179051	0.6617302500568725	0.304317130061229	0.0296694171542902
MR-link 2	creatinine	HMDB0000562	4-methyl-2-oxopentanoate	HMDB0000695	met-d-Creatinine	GCST90199655	15:53700578-54200578	0.6825390364584879	0.5666349037404887	0.2283777755879592
MR-link 2	creatinine	HMDB0000562	4-methyl-2-oxopentanoate	HMDB0000695	met-d-Creatinine	GCST90199655	15:76097375-76597375	0.1807605083854353	0.5182866334453261	0.7272653493100604
MR-link 2	creatinine	HMDB0000562	4-methyl-2-oxopentanoate	HMDB0000695	met-d-Creatinine	GCST90199655	16:20142332-21335139	0.6197892977117957	0.3013818492198303	0.0397351371087412
MR-link 2	creatinine	HMDB0000562	4-methyl-2-oxopentanoate	HMDB0000695	met-d-Creatinine	GCST90199655	16:89453424-89953424	0.2559703892496082	0.5239851356376829	0.6251907922430683
MR-link 2	creatinine	HMDB0000562	4-methyl-2-oxopentanoate	HMDB0000695	met-d-Creatinine	GCST90199655	17:19176536-19724875	0.5925623641113105	0.5637030442594795	0.2931685971972074
MR-link 2	creatinine	HMDB0000562	4-methyl-2-oxopentanoate	HMDB0000695	met-d-Creatinine	GCST90199655	17:37200083-37954217	-0.6943391833197561	0.4692325016106798	0.1389443069500841
MR-link 2	creatinine	HMDB0000562	4-methyl-2-oxopentanoate	HMDB0000695	met-d-Creatinine	GCST90199655	17:58690466-59700441	-0.3460872957671383	0.3799588709871742	0.3623719751316562
MR-link 2	creatinine	HMDB0000562	4-methyl-2-oxopentanoate	HMDB0000695	met-d-Creatinine	GCST90199655	18:76910235-77410235	0.2287162337359971	0.5442687213050001	0.6743198715250946
MR-link 2	creatinine	HMDB0000562	4-methyl-2-oxopentanoate	HMDB0000695	met-d-Creatinine	GCST90199655	19:32940263-33709298	0.1847190709145095	0.5198790114140228	0.722356126446202
MR-link 2	creatinine	HMDB0000562	4-methyl-2-oxopentanoate	HMDB0000695	met-d-Creatinine	GCST90199655	19:45162079-45662079	-1.428487402238091	1.1338814188348405	0.2077340126385829
MR-link 2	creatinine	HMDB0000562	4-methyl-2-oxopentanoate	HMDB0000695	met-d-Creatinine	GCST90199655	20:32653904-33537782	0.5260532732889851	0.6851005808198645	0.4425773528117023
MR-link 2	creatinine	HMDB0000562	4-methyl-2-oxopentanoate	HMDB0000695	met-d-Creatinine	GCST90199655	22:38345240-38845240	-0.691781593676881	0.6417607625868905	0.2810591441979188
MR-link 2	adenosine	HMDB0000050	alpha-ketobutyrate	HMDB0000005	M00555	GCST90200438	1:109564880-110064880	0.045184812109473	0.1617216816207439	0.7799389421564261
MR-link 2	adenosine	HMDB0000050	alpha-ketobutyrate	HMDB0000005	M00555	GCST90200438	6:96128415-96628415	-0.3577881802935196	0.2500379540547852	0.1524487067823336
MR-link 2	alanine	HMDB0000161	choline	HMDB0000097	bioa_001	M15506	1:206985954-207485954	-0.5626645668521821	0.3710924928710025	0.1294591637540841
MR-link 2	alanine	HMDB0000161	choline	HMDB0000097	bioa_001	M15506	2:27143030-28594285	0.2756167979435176	0.3044054992364768	0.3652394955676037
MR-link 2	alanine	HMDB0000161	choline	HMDB0000097	bioa_001	M15506	2:64958074-65458074	0.0422785675593158	0.3452735005172456	0.9025430379610307
MR-link 2	alanine	HMDB0000161	choline	HMDB0000097	bioa_001	M15506	3:71155270-71655270	-1.0374286762514338	0.7334040297417611	0.15720367547221
MR-link 2	alanine	HMDB0000161	choline	HMDB0000097	bioa_001	M15506	4:88976422-89476422	-0.1659542477871027	0.5777141341234545	0.7739131343888296
MR-link 2	alanine	HMDB0000161	choline	HMDB0000097	bioa_001	M15506	7:72732874-73232874	-0.7606961551940488	0.5956630090112263	0.2015818043806586
MR-link 2	alanine	HMDB0000161	choline	HMDB0000097	bioa_001	M15506	8:145568681-146068681	-0.2861167091735587	1.506765248928587	0.8493968598122765
MR-link 2	alanine	HMDB0000161	choline	HMDB0000097	bioa_001	M15506	9:4040541-4540541	-0.6874368960107293	0.7042687684706266	0.3290148050572566
MR-link 2	alanine	HMDB0000161	choline	HMDB0000097	bioa_001	M15506	11:116336283-116836283	-1.8472748706399489	0.5726534699148685	0.0012561397296581
MR-link 2	alanine	HMDB0000161	choline	HMDB0000097	bioa_001	M15506	12:46636543-47713425	0.1832171948941037	0.1909060690004811	0.3371939861439484
MR-link 2	alanine	HMDB0000161	choline	HMDB0000097	bioa_001	M15506	12:56615040-57115040	0.2397592901468799	0.3099793384514707	0.4392450949460601
MR-link 2	alanine	HMDB0000161	choline	HMDB0000097	bioa_001	M15506	12:59727701-60227701	0.5856130507701744	0.4016565049182271	0.1448420070647739
MR-link 2	alanine	HMDB0000161	choline	HMDB0000097	bioa_001	M15506	14:75116447-75616447	0.3612606846429184	0.6202047299632929	0.5602392469513076
MR-link 2	alanine	HMDB0000161	choline	HMDB0000097	bioa_001	M15506	16:69621701-70931491	0.0984969180181747	0.2188403801627406	0.6526486727354557
MR-link 2	alanine	HMDB0000161	choline	HMDB0000097	bioa_001	M15506	17:40568584-41068584	1.09902295999175	1.1824803519779843	0.3526705595045608
MR-link 2	alanine	HMDB0000161	choline	HMDB0000097	bioa_001	M15506	22:18906543-19406543	-0.5693824011963644	0.7908911852362063	0.4715711241502959
MR-link 2	5-oxoproline	HMDB0000267	leucine	HMDB0000687	GCST90200280	met-d-Leu	8:144861615-145802337	-0.0066994050186108	0.0105219662338762	0.5243159939935281
MR-link 2	5-oxoproline	HMDB0000267	leucine	HMDB0000687	GCST90200280	met-d-Leu	12:56615338-57115338	-0.1534999045861664	0.1120510561122526	0.170714879843784
MR-link 2	phosphate	HMDB0001429	n-palmitoyl-sphinganine (d18:0/16:0)	HMDB11760	GCST90200393	GCST90200064	1:21570042-22070042	-0.0099273320638176	0.1600175170203484	0.9505317477904612
MR-link 2	5-oxoproline	HMDB0000267	n-acetylglucosaminylasparagine	HMDB0000489	GCST90200280	GCST90200316	8:144861615-145802337	0.0029331253242773	0.0369645065636678	0.9367544153756556
MR-link 2	5-oxoproline	HMDB0000267	n-acetylglucosaminylasparagine	HMDB0000489	GCST90200280	GCST90200316	12:56615338-57115338	0.1857680612672235	0.2050061269745228	0.3648519219486194
MR-link 2	acetone	HMDB0001659	alpha-ketoglutaramate*	HMDB0001552	met-d-Acetone	GCST90199885	1:120074995-120574995	-0.7257769055104972	0.7272916491163994	0.3183194711602567
MR-link 2	acetone	HMDB0001659	alpha-ketoglutaramate*	HMDB0001552	met-d-Acetone	GCST90199885	5:41206969-43455198	-0.0730025551080148	0.3305833307776851	0.8252251847250203
MR-link 2	acetone	HMDB0001659	alpha-ketoglutaramate*	HMDB0001552	met-d-Acetone	GCST90199885	6:166522838-167022838	0.0		1.0
MR-link 2	acetone	HMDB0001659	alpha-ketoglutaramate*	HMDB0001552	met-d-Acetone	GCST90199885	8:126241733-126741733	0.1880916477506295	0.897069339889885	0.8339225275384561
MR-link 2	acetone	HMDB0001659	alpha-ketoglutaramate*	HMDB0001552	met-d-Acetone	GCST90199885	10:135065795-135607239	0.1898403372176107	0.3572824817585329	0.5951795779841007
MR-link 2	acetone	HMDB0001659	alpha-ketoglutaramate*	HMDB0001552	met-d-Acetone	GCST90199885	11:116461180-116961180	1.139196194532699	1.146985140264291	0.3206080154332301
MR-link 2	acetone	HMDB0001659	alpha-ketoglutaramate*	HMDB0001552	met-d-Acetone	GCST90199885	12:122365033-122865033	0.1248680557372193	0.5973981274258867	0.8344327574979659
MR-link 2	acetone	HMDB0001659	alpha-ketoglutaramate*	HMDB0001552	met-d-Acetone	GCST90199885	12:123068455-124007504	0.1340163688968041	1.0397329602849603	0.8974407414746193
MR-link 2	acetone	HMDB0001659	alpha-ketoglutaramate*	HMDB0001552	met-d-Acetone	GCST90199885	13:42058883-42558883	-0.0053780828877125	0.8367145419599556	0.9948715367779628
MR-link 2	acetone	HMDB0001659	alpha-ketoglutaramate*	HMDB0001552	met-d-Acetone	GCST90199885	17:6935779-7435779	-1.0309366395789266	0.4900821954352531	0.0354134014787167
MR-link 2	acetone	HMDB0001659	alpha-ketoglutaramate*	HMDB0001552	met-d-Acetone	GCST90199885	19:45929043-46429043	0.5509452386897029	0.7466734087774414	0.4605956235303335
MR-link 2	glycohyocholate	HMDB0000138	cholesterol	HMDB0000067	GCST90199935	M00063	10:45742470-46242470	-0.1163377607745864	0.1752704030491106	0.5068429151617472
MR-link 2	glycohyocholate	HMDB0000138	cholesterol	HMDB0000067	GCST90199935	M00063	17:28409010-28909010	0.0587214948681716	0.170202058133033	0.7300864871954731
MR-link 2	urate	HMDB0000289	glucose	HMDB0000122	M01604	GCST90200440	4:9676051-10553081	0.0336071016149166	0.0419479868216332	0.4230383003103145
MR-link 2	creatine	HMDB0000064	asparagine	HMDB0000168	GCST90200323	GCST90200452	2:211290507-211790507	-0.3794225708373002	0.0951533551601696	6.677744141125554e-05
MR-link 2	creatine	HMDB0000064	asparagine	HMDB0000168	GCST90200323	GCST90200452	15:45404327-45904327	0.078984712369602	0.1294678937715029	0.5418142391486079
MR-link 2	4-hydroxyphenylpyruvate	HMDB0000707	dihydroorotate	HMDB03349	GCST90200300	GCST90200444	11:63046797-63546797	0.0		1.0
MR-link 2	4-hydroxyphenylpyruvate	HMDB0000707	dihydroorotate	HMDB03349	GCST90200300	GCST90200444	12:122051275-122551275	-0.3159347531352132	0.2015661837411058	0.1170213204654226
MR-link 2	glycine	HMDB0000123	leucine	HMDB0000687	GCST90200707	bioa_011	1:75967169-76467169	0.0621163192701807	0.0834969863260737	0.4569158813094505
MR-link 2	glycine	HMDB0000123	leucine	HMDB0000687	GCST90200707	bioa_011	2:211036896-212058697	-0.0147582312042296	0.0138713019986907	0.2873559412920577
MR-link 2	glycine	HMDB0000123	leucine	HMDB0000687	GCST90200707	bioa_011	3:125659669-126159669	-0.0347643469710753	0.0581749050643139	0.5501180647726811
MR-link 2	glycine	HMDB0000123	leucine	HMDB0000687	GCST90200707	bioa_011	9:6290540-6790540	-0.05550689705732	0.0566144726251619	0.3268706855236299
MR-link 2	glycine	HMDB0000123	1-stearoyl-2-oleoyl-gps (18:0/18:1)	HMDB0010163	met-d-Gly	GCST90199652	1:11606378-12106378	-0.6166680248893884	0.7284275553431492	0.3972324612942055
MR-link 2	glycine	HMDB0000123	1-stearoyl-2-oleoyl-gps (18:0/18:1)	HMDB0010163	met-d-Gly	GCST90199652	1:75982013-76482013	0.0984311639200511	0.4832639922075323	0.8386036466670918
MR-link 2	glycine	HMDB0000123	1-stearoyl-2-oleoyl-gps (18:0/18:1)	HMDB0010163	met-d-Gly	GCST90199652	1:120004506-120504506	-0.4608054754259753	0.5579691448095623	0.4088824178786304
MR-link 2	glycine	HMDB0000123	1-stearoyl-2-oleoyl-gps (18:0/18:1)	HMDB0010163	met-d-Gly	GCST90199652	1:151589838-152089838	-1.4609428660514263	0.8993568526321991	0.1042839231274817
MR-link 2	glycine	HMDB0000123	1-stearoyl-2-oleoyl-gps (18:0/18:1)	HMDB0010163	met-d-Gly	GCST90199652	2:165276338-165776338	0.1853314744779347	0.6760710360072801	0.7839845819350433
MR-link 2	glycine	HMDB0000123	1-stearoyl-2-oleoyl-gps (18:0/18:1)	HMDB0010163	met-d-Gly	GCST90199652	2:208538752-212979649	-0.0286087469375571	0.0251340540679579	0.255017602301981
MR-link 2	glycine	HMDB0000123	1-stearoyl-2-oleoyl-gps (18:0/18:1)	HMDB0010163	met-d-Gly	GCST90199652	2:226790540-227290540	-0.7770403352922404	0.9418675358414744	0.4093718208197159
MR-link 2	glycine	HMDB0000123	1-stearoyl-2-oleoyl-gps (18:0/18:1)	HMDB0010163	met-d-Gly	GCST90199652	3:12110357-12610357	-0.5746078884547283	0.7480198394895788	0.4423850121107395
MR-link 2	glycine	HMDB0000123	1-stearoyl-2-oleoyl-gps (18:0/18:1)	HMDB0010163	met-d-Gly	GCST90199652	3:48534270-49826414	0.2903977703199305	0.6467220284184733	0.6534098170116647
MR-link 2	glycine	HMDB0000123	1-stearoyl-2-oleoyl-gps (18:0/18:1)	HMDB0010163	met-d-Gly	GCST90199652	3:125116791-126249375	0.0404006117999658	0.1521809839425661	0.790641718363749
MR-link 2	glycine	HMDB0000123	1-stearoyl-2-oleoyl-gps (18:0/18:1)	HMDB0010163	met-d-Gly	GCST90199652	4:102676923-103438709	-0.8138899460930081	0.6867495166941754	0.2359646171240422
MR-link 2	glycine	HMDB0000123	1-stearoyl-2-oleoyl-gps (18:0/18:1)	HMDB0010163	met-d-Gly	GCST90199652	5:90005685-90505685	-0.998049941146523	0.7539750941767449	0.1855969219547755
MR-link 2	glycine	HMDB0000123	1-stearoyl-2-oleoyl-gps (18:0/18:1)	HMDB0010163	met-d-Gly	GCST90199652	5:131427047-131927047	-0.1716099079109833	0.6718436911854069	0.7983899979245898
MR-link 2	glycine	HMDB0000123	1-stearoyl-2-oleoyl-gps (18:0/18:1)	HMDB0010163	met-d-Gly	GCST90199652	6:131620261-132120261	0.2042384833162124	1.185267666982773	0.8631904991264973
MR-link 2	glycine	HMDB0000123	1-stearoyl-2-oleoyl-gps (18:0/18:1)	HMDB0010163	met-d-Gly	GCST90199652	6:160518860-161018860	0.5233825237096179	0.6273667580487531	0.4041384992508002
MR-link 2	glycine	HMDB0000123	1-stearoyl-2-oleoyl-gps (18:0/18:1)	HMDB0010163	met-d-Gly	GCST90199652	7:55560073-56715237	-0.5038200508935042	0.2810916110776888	0.0730737854258744
MR-link 2	glycine	HMDB0000123	1-stearoyl-2-oleoyl-gps (18:0/18:1)	HMDB0010163	met-d-Gly	GCST90199652	8:8915380-9434231	-0.1057657582187076	0.2137542615344954	0.6207408102550418
MR-link 2	glycine	HMDB0000123	1-stearoyl-2-oleoyl-gps (18:0/18:1)	HMDB0010163	met-d-Gly	GCST90199652	8:17169461-17669461	-0.8286721747062233	0.5348469209305102	0.1212944179408715
MR-link 2	glycine	HMDB0000123	1-stearoyl-2-oleoyl-gps (18:0/18:1)	HMDB0010163	met-d-Gly	GCST90199652	8:126212070-126756694	-0.5904092363513076	0.2745535155137084	0.0315208950920767
MR-link 2	glycine	HMDB0000123	1-stearoyl-2-oleoyl-gps (18:0/18:1)	HMDB0010163	met-d-Gly	GCST90199652	9:5668443-7086536	0.0482939662638121	0.1782956488184622	0.7864952301709609
MR-link 2	glycine	HMDB0000123	1-stearoyl-2-oleoyl-gps (18:0/18:1)	HMDB0010163	met-d-Gly	GCST90199652	11:8005408-8505408	0.8988467492198483	1.061499066352465	0.3971227106439686
MR-link 2	glycine	HMDB0000123	1-stearoyl-2-oleoyl-gps (18:0/18:1)	HMDB0010163	met-d-Gly	GCST90199652	12:115016-615016	-0.1411686568961338	0.609682926075159	0.8168919094819169
MR-link 2	glycine	HMDB0000123	1-stearoyl-2-oleoyl-gps (18:0/18:1)	HMDB0010163	met-d-Gly	GCST90199652	12:21136493-21636493	-0.6382018737450207	0.7843266863114531	0.4158203050998642
MR-link 2	glycine	HMDB0000123	1-stearoyl-2-oleoyl-gps (18:0/18:1)	HMDB0010163	met-d-Gly	GCST90199652	12:46468358-47667420	0.136531818395314	0.3089854731756943	0.6585823266085266
MR-link 2	glycine	HMDB0000123	1-stearoyl-2-oleoyl-gps (18:0/18:1)	HMDB0010163	met-d-Gly	GCST90199652	12:56615338-57115338	0.0907424414748777	0.4082559063813008	0.8241048463202084
MR-link 2	glycine	HMDB0000123	1-stearoyl-2-oleoyl-gps (18:0/18:1)	HMDB0010163	met-d-Gly	GCST90199652	12:57516305-58016305	0.7031947523348181	0.5448378249658345	0.1968251885079821
MR-link 2	glycine	HMDB0000123	1-stearoyl-2-oleoyl-gps (18:0/18:1)	HMDB0010163	met-d-Gly	GCST90199652	12:59343804-59843804	0.4688226277256824	0.9202015369011676	0.6104170711694026
MR-link 2	glycine	HMDB0000123	1-stearoyl-2-oleoyl-gps (18:0/18:1)	HMDB0010163	met-d-Gly	GCST90199652	13:50472895-50972895	0.0632279057690567	1.3074225402342745	0.9614287572276295
MR-link 2	glycine	HMDB0000123	1-stearoyl-2-oleoyl-gps (18:0/18:1)	HMDB0010163	met-d-Gly	GCST90199652	14:100551720-101051720	0.0254345656813333	1.1787823030765212	0.9827853941846116
MR-link 2	glycine	HMDB0000123	1-stearoyl-2-oleoyl-gps (18:0/18:1)	HMDB0010163	met-d-Gly	GCST90199652	15:42451374-42951374	0.2373539946069922	0.8044085998344898	0.7679431138443478
MR-link 2	glycine	HMDB0000123	1-stearoyl-2-oleoyl-gps (18:0/18:1)	HMDB0010163	met-d-Gly	GCST90199652	15:43028726-44613739	-0.0908663911315691	0.5646730033401729	0.8721575097828701
MR-link 2	glycine	HMDB0000123	1-stearoyl-2-oleoyl-gps (18:0/18:1)	HMDB0010163	met-d-Gly	GCST90199652	15:58180763-58713267	0.5168792872900003	0.483707585115942	0.2852598629747641
MR-link 2	glycine	HMDB0000123	1-stearoyl-2-oleoyl-gps (18:0/18:1)	HMDB0010163	met-d-Gly	GCST90199652	16:79678196-80178196	0.7359994751995635	1.1105433973112695	0.5074982726942465
MR-link 2	glycine	HMDB0000123	1-stearoyl-2-oleoyl-gps (18:0/18:1)	HMDB0010163	met-d-Gly	GCST90199652	16:80626853-81422810	-0.0136607483826276	0.1613857428764364	0.9325423802972924
MR-link 2	glycine	HMDB0000123	1-stearoyl-2-oleoyl-gps (18:0/18:1)	HMDB0010163	met-d-Gly	GCST90199652	17:45235982-45996386	0.1337245464628995	0.4214106260465662	0.7509962542378031
MR-link 2	glycine	HMDB0000123	1-stearoyl-2-oleoyl-gps (18:0/18:1)	HMDB0010163	met-d-Gly	GCST90199652	19:17984588-18484588	-1.297775680943161	0.5916082405799302	0.0282612785020683
MR-link 2	glutamate	HMDB0000148	sphinganine	HMDB0000269	bioa_007	GCST90200374	12:121174861-121674861	0.3061614566330518	0.399094385258519	0.4429979988643292
MR-link 2	1-methylnicotinamide	HMDB0000699	2-oxoarginine*	HMDB0004225	GCST90200406	GCST90199903	6:160317928-160817928	-1.3648671603159803	0.2226925876888196	8.84723398733774e-10
MR-link 2	valine	HMDB0000883	cortisol	HMDB0000063	M01649	M01712	4:88976422-89476422	0.0540743131782752	0.1561270663763219	0.7290811224341548
MR-link 2	phenylalanine	HMDB0000159	s-1-pyrroline-5-carboxylate	HMDB0001301	GCST90200396	GCST90200381	12:103005621-103594137	0.1185917727415968	0.0910675443888948	0.1928344538079402
MR-link 2	1-methylurate	HMDB0003099	hippurate	HMDB0000714	M34395	GCST90199624	8:18010431-18510431	-0.0708224838710464	0.0973816048274267	0.4670620555850052
MR-link 2	beta-citrylglutamate	HMDB0241915	leucine	HMDB0000687	GCST90199911	met-d-Leu	3:183486882-183986882	0.0344488388951643	0.042613097969291	0.4188548083010726
MR-link 2	beta-citrylglutamate	HMDB0241915	leucine	HMDB0000687	GCST90199911	met-d-Leu	11:88203934-92094388	-0.0111088809935201	0.0068327540393516	0.1039863074433186
MR-link 2	phenylalanine	HMDB0000159	3-aminoisobutyrate	HMDB0002166	met-d-Phe	GCST90200310	2:211293055-211793055	-1.7603358223801742	0.8065607880730674	0.0290711063501379
MR-link 2	phenylalanine	HMDB0000159	3-aminoisobutyrate	HMDB0002166	met-d-Phe	GCST90200310	6:17868392-18368392	-0.3525631011364359	0.8573837796904269	0.6809199954290077
MR-link 2	phenylalanine	HMDB0000159	3-aminoisobutyrate	HMDB0002166	met-d-Phe	GCST90200310	11:57019429-57519429	-0.1690717346662479	0.3951508791657658	0.6687484819953724
MR-link 2	phenylalanine	HMDB0000159	3-aminoisobutyrate	HMDB0002166	met-d-Phe	GCST90200310	12:56671418-57171418	0.5810121773497396	0.8317745249962655	0.4848512759288081
MR-link 2	phenylalanine	HMDB0000159	3-aminoisobutyrate	HMDB0002166	met-d-Phe	GCST90200310	12:102211009-102721004	-0.1336631543404594	0.3369295041295256	0.6915816517815752
MR-link 2	phenylalanine	HMDB0000159	3-aminoisobutyrate	HMDB0002166	met-d-Phe	GCST90200310	12:102890425-104124563	-0.0680322418178001	0.0849112722394468	0.4230068014761641
MR-link 2	phenylalanine	HMDB0000159	3-aminoisobutyrate	HMDB0002166	met-d-Phe	GCST90200310	12:104125826-104625826	-0.214099140315113	0.536212391622804	0.6896865495572786
MR-link 2	phenylalanine	HMDB0000159	3-aminoisobutyrate	HMDB0002166	met-d-Phe	GCST90200310	14:55161744-55661744	-0.2615412769575824	0.3179774152826541	0.4107837042743378
MR-link 2	phenylalanine	HMDB0000159	3-aminoisobutyrate	HMDB0002166	met-d-Phe	GCST90200310	14:55670870-56170870	0.2121907087011619	0.5523383762209747	0.7008539618807332
MR-link 2	phenylalanine	HMDB0000159	3-aminoisobutyrate	HMDB0002166	met-d-Phe	GCST90200310	16:16004626-16504626	0.1645911129017122	0.6281729419671717	0.7933094119708705
MR-link 2	docosahexaenoate (dha; 22:6n3)	HMDB0002183	kynurenine	HMDB0000684	GCST90199651	M15140	11:61376206-61876206	-0.3661332423881754	0.193525678417518	0.0585029207605854
MR-link 2	valine	HMDB0000883	allantoin	HMDB0000462	M01649	M01107	4:88976422-89476422	-0.1806619839040246	0.1800795655817561	0.315747862079792
MR-link 2	theobromine	HMDB0002825	creatine	HMDB0000064	GCST90199644	GCST90200323	19:41121480-41621480	-0.2142096116645352	0.1601531823249714	0.1810498477806439
MR-link 2	methionine	HMDB0000696	eicosapentaenoate (epa; 20:5n3)	HMDB0001999	bioa_013	GCST90200349	5:89993899-90493899	0.2633859623336666	0.3790546543300837	0.4871495814506632
MR-link 2	methionine	HMDB0000696	eicosapentaenoate (epa; 20:5n3)	HMDB0001999	bioa_013	GCST90200349	12:46900176-47464292	0.2739268159202065	0.2710186160880639	0.312145373927037
MR-link 2	methionine	HMDB0000696	eicosapentaenoate (epa; 20:5n3)	HMDB0001999	bioa_013	GCST90200349	12:56615040-57115040	0.7853304361072471	0.3853339967016706	0.0415448071329088
MR-link 2	sphinganine-1-phosphate	HMDB0001383	pantothenate	HMDB0000210	GCST90199845	GCST90200279	3:56698451-57198451	0.0		1.0
MR-link 2	sphinganine-1-phosphate	HMDB0001383	pantothenate	HMDB0000210	GCST90199845	GCST90200279	17:74160792-74669333	-0.0905916196507718	0.1585814788305311	0.5678218559313573
MR-link 2	trans-urocanate	HMDB0000301	pyruvate	HMDB0000243	GCST90200416	met-d-Pyruvate	8:17963874-18463874	0.0680593490922311	0.0949156085254926	0.4733425175962513
MR-link 2	trans-urocanate	HMDB0000301	pyruvate	HMDB0000243	GCST90200416	met-d-Pyruvate	12:96124750-96624750	0.0015634502553497	0.0138857860223499	0.9103527810404208
MR-link 2	trans-urocanate	HMDB0000301	pyruvate	HMDB0000243	GCST90200416	met-d-Pyruvate	19:51269710-51769710	8.560719386124091e-05	0.073108371549586	0.9990657069605244
MR-link 2	histidine	HMDB0000177	7-methylxanthine	HMDB0001991	M00059	M34390	4:9731889-10602550	-0.0802972840412345	0.178170186706788	0.652222042622959
MR-link 2	gluconate	HMDB0000625	glucose	HMDB0000122	GCST90200373	GCST90200440	4:99521223-100894070	0.1683937839035808	0.0759944148700932	0.0267003707634235
MR-link 2	1-stearoyl-2-oleoyl-gps (18:0/18:1)	HMDB0010163	spermidine	HMDB0001257	GCST90199652	GCST90200423	3:56598999-57098999	0.8277985021254934	0.1447169075200696	1.0644700527759052e-08
MR-link 2	4-methyl-2-oxopentanoate	HMDB0000695	acetate	HMDB0000042	M22116	met-d-Acetate	4:88976422-89476422	-0.0755184899048241	0.0385616670051588	0.0501851586149755
MR-link 2	4-methyl-2-oxopentanoate	HMDB0000695	acetate	HMDB0000042	M22116	met-d-Acetate	13:48209901-48709901	0.0039543791936006	0.0577395927883801	0.945398413540641
MR-link 2	uridine	HMDB0000296	2-hydroxyphenylacetate	HMDB0000669	M00606	GCST90200369	1:20665172-21165172	-0.2185307497456686	0.2554838215995806	0.392351646450719
MR-link 2	uridine	HMDB0000296	2-hydroxyphenylacetate	HMDB0000669	M00606	GCST90200369	7:47852911-48352911	-0.0991552213252069	0.2063040617550771	0.6307819013270546
MR-link 2	uridine	HMDB0000296	2-hydroxyphenylacetate	HMDB0000669	M00606	GCST90200369	22:50721752-51221752	0.1947945279620457	0.1624955582520076	0.2306180427521594
MR-link 2	leucine	HMDB0000687	caffeine	HMDB0001847	bioa_011	GCST90200436	2:27480940-27980940	0.3116189254027973	0.4159309105583972	0.4537316166139776
MR-link 2	leucine	HMDB0000687	caffeine	HMDB0001847	bioa_011	GCST90200436	4:88972827-89472827	0.2128784604844243	0.1978993685345099	0.2820657206069699
MR-link 2	leucine	HMDB0000687	caffeine	HMDB0001847	bioa_011	GCST90200436	11:116336283-116883862	-0.3078247685051761	0.4542985086348827	0.4980363761987125
MR-link 2	leucine	HMDB0000687	caffeine	HMDB0001847	bioa_011	GCST90200436	15:58477325-58977325	0.627541168957197	0.7544852305027271	0.4055515095344842
MR-link 2	leucine	HMDB0000687	caffeine	HMDB0001847	bioa_011	GCST90200436	16:70059237-70559237	-0.184202069096719	0.311077188620063	0.5537550727952936
MR-link 2	arachidonate (20:4n6)	HMDB0001043	alpha-ketoglutarate	HMDB0000208	M01110	M33453	11:61330635-61830635	-0.0129961544941847	0.0876148321007941	0.8820801208640506
MR-link 2	histidine	HMDB0000177	allantoin	HMDB0000462	GCST90200377	GCST90200286	2:211293055-211793055	0.2808306089393457	0.215648216223663	0.1928266285701644
MR-link 2	histidine	HMDB0000177	allantoin	HMDB0000462	GCST90200377	GCST90200286	12:96129884-96629884	0.2065400855981765	0.163925147052931	0.2076816854777594
MR-link 2	beta-citrylglutamate	HMDB0241915	cystathionine	HMDB0000099	GCST90199911	GCST90200383	3:183486882-183986882	0.1095612866915647	0.1125690591041479	0.3304138382089675
MR-link 2	beta-citrylglutamate	HMDB0241915	cystathionine	HMDB0000099	GCST90199911	GCST90200383	11:88203934-92094388	0.0082369312890833	0.0238377050874987	0.7296868464245336
MR-link 2	alpha-ketoglutarate	HMDB0000208	arginine	HMDB0000517	GCST90200455	M01638	20:44931392-45517926	-0.0066566749028496	0.1098693443835535	0.9516879752494044
MR-link 2	guanidinoacetate	HMDB0000128	docosahexaenoate (dha; 22:6n3)	HMDB0002183	GCST90200384	M19323	6:131647278-132147278	-0.3524742047794609	0.210612110358655	0.094215049645438
MR-link 2	guanidinoacetate	HMDB0000128	docosahexaenoate (dha; 22:6n3)	HMDB0002183	GCST90200384	M19323	12:101043-601043	-0.2243208618654271	0.1404669590313933	0.1102734383874456
MR-link 2	2-hydroxyglutarate	HMDB0059655	adenosine 5'-monophosphate (amp)	HMDB0000045	GCST90199865	GCST90200356	2:242459363-242959363	0.147617285060363	0.1558195066571044	0.3434549831860632
MR-link 2	2-hydroxyglutarate	HMDB0059655	adenosine 5'-monophosphate (amp)	HMDB0000045	GCST90199865	GCST90200356	14:91386532-91886532	0.2973071228416784	0.1901441546138447	0.1179143493292054
MR-link 2	serine	HMDB0000187	n-acetylornithine	HMDB0003357	M32315	M15630	1:119966025-120466025	-0.1210102612161387	0.1175292262900759	0.303189145196461
MR-link 2	serine	HMDB0000187	n-acetylornithine	HMDB0003357	M32315	M15630	2:211323559-211823559	-0.2529147641088268	0.1374025067025898	0.0656677001993849
MR-link 2	serine	HMDB0000187	n-acetylornithine	HMDB0003357	M32315	M15630	7:55822010-56322010	-0.2196872721616667	0.1556704866822801	0.1581760283455547
MR-link 2	glycerophosphorylcholine (gpc)	HMDB0000086	4-acetamidobutanoate	HMDB0003681	GCST90199629	M01558	1:40156715-40656715	0.066252853493097	0.1776817657921338	0.7092424635629904
MR-link 2	kynurenine	HMDB0000684	2-hydroxyglutarate	HMDB0059655	GCST90199636	GCST90199865	1:241463402-241963402	-0.1052496902585056	0.2237476034987417	0.6380730390889799
MR-link 2	kynurenine	HMDB0000684	2-hydroxyglutarate	HMDB0059655	GCST90199636	GCST90199865	8:39554593-40054593	0.1205225882841454	0.1825875233895307	0.5092017339137975
MR-link 2	kynurenine	HMDB0000684	2-hydroxyglutarate	HMDB0059655	GCST90199636	GCST90199865	12:111809557-113090766	-0.2795292543094761	0.2283979132603159	0.2210014372054515
MR-link 2	kynurenine	HMDB0000684	2-hydroxyglutarate	HMDB0059655	GCST90199636	GCST90199865	16:87568373-88128072	-0.0944870063560847	0.0954522856887147	0.3222292025746409
MR-link 2	urate	HMDB0000289	glycerol	HMDB0000131	M01604	M15122	4:9676051-10553081	0.0847334629423914	0.0490981042705508	0.0843835662824445
MR-link 2	docosahexaenoate (dha; 22:6n3)	HMDB0002183	adenosine 5'-monophosphate (amp)	HMDB0000045	GCST90199651	GCST90200356	11:61376206-61876206	-0.0735100810431765	0.2263569394025569	0.7453680657354624
MR-link 2	hypoxanthine	HMDB0000157	phenylalanine	HMDB0000159	M03127	met-d-Phe	6:16038192-16538192	0.0184934871219886	0.0376188338874352	0.6230008581394004
MR-link 2	3-(4-hydroxyphenyl)lactate	HMDB0000755	sarcosine	HMDB0000271	M32197	bioa_031	17:79879970-80379970	0.0349430419858206	0.0876471226742473	0.6901299554829223
MR-link 2	citrate	HMDB0000094	glycerophosphorylcholine (gpc)	HMDB0000086	met-d-Citrate	GCST90199629	1:206967359-207467359	-0.064688576258604	0.2901274049070644	0.8235618898797334
MR-link 2	citrate	HMDB0000094	glycerophosphorylcholine (gpc)	HMDB0000086	met-d-Citrate	GCST90199629	2:6909613-7409613	-0.2260056347885733	0.5696043829751924	0.6915322798690868
MR-link 2	citrate	HMDB0000094	glycerophosphorylcholine (gpc)	HMDB0000086	met-d-Citrate	GCST90199629	2:211290507-211790507	1.482940126474984	0.5469320321717694	0.00670039541529
MR-link 2	citrate	HMDB0000094	glycerophosphorylcholine (gpc)	HMDB0000086	met-d-Citrate	GCST90199629	2:241907241-242693157	-0.4143141117220157	0.6646899307947708	0.5330746686467908
MR-link 2	citrate	HMDB0000094	glycerophosphorylcholine (gpc)	HMDB0000086	met-d-Citrate	GCST90199629	4:77164144-77664144	0.6415780343020343	0.7872344637673898	0.4150854372451263
MR-link 2	citrate	HMDB0000094	glycerophosphorylcholine (gpc)	HMDB0000086	met-d-Citrate	GCST90199629	5:14438417-15122542	-1.373258971436104e-05	0.1153413478753339	0.9999050035265854
MR-link 2	citrate	HMDB0000094	glycerophosphorylcholine (gpc)	HMDB0000086	met-d-Citrate	GCST90199629	5:43252947-44074677	0.5258023445301715	0.377425020053154	0.1635803013654795
MR-link 2	citrate	HMDB0000094	glycerophosphorylcholine (gpc)	HMDB0000086	met-d-Citrate	GCST90199629	5:176569252-177069252	-0.8115483484079331	1.5375547479189222	0.5976259892818478
MR-link 2	citrate	HMDB0000094	glycerophosphorylcholine (gpc)	HMDB0000086	met-d-Citrate	GCST90199629	6:18111878-18611878	0.0995827023939768	0.4839241051789931	0.8369614731041656
MR-link 2	citrate	HMDB0000094	glycerophosphorylcholine (gpc)	HMDB0000086	met-d-Citrate	GCST90199629	6:160159894-160659894	0.8769340297092751	0.4305205951133835	0.0416585207146078
MR-link 2	citrate	HMDB0000094	glycerophosphorylcholine (gpc)	HMDB0000086	met-d-Citrate	GCST90199629	7:72772933-73272933	-0.565154190920447	0.3940708765263429	0.1515313130122443
MR-link 2	citrate	HMDB0000094	glycerophosphorylcholine (gpc)	HMDB0000086	met-d-Citrate	GCST90199629	8:126256694-126756694	-1.3219433235956846	0.4351702393889219	0.0023834264670578
MR-link 2	citrate	HMDB0000094	glycerophosphorylcholine (gpc)	HMDB0000086	met-d-Citrate	GCST90199629	9:95648531-96148531	-0.3286062212829256	0.5957012613485764	0.5812024136071847
MR-link 2	citrate	HMDB0000094	glycerophosphorylcholine (gpc)	HMDB0000086	met-d-Citrate	GCST90199629	10:5959218-6459218	-0.6181704975041904	1.075857386819287	0.5655726398760681
MR-link 2	citrate	HMDB0000094	glycerophosphorylcholine (gpc)	HMDB0000086	met-d-Citrate	GCST90199629	10:64654071-65607438	-0.3865233457086238	0.5954282938652563	0.5162402662022717
MR-link 2	citrate	HMDB0000094	glycerophosphorylcholine (gpc)	HMDB0000086	met-d-Citrate	GCST90199629	10:94589724-95089724	0.6549995356659304	0.6996560943294523	0.3491838346920598
MR-link 2	citrate	HMDB0000094	glycerophosphorylcholine (gpc)	HMDB0000086	met-d-Citrate	GCST90199629	11:61356683-61856683	1.620462639151531	0.5202643424708662	0.0018413772858558
MR-link 2	citrate	HMDB0000094	glycerophosphorylcholine (gpc)	HMDB0000086	met-d-Citrate	GCST90199629	12:20812570-21569526	0.3508156887041026	0.5669489997092877	0.5360624770768501
MR-link 2	citrate	HMDB0000094	glycerophosphorylcholine (gpc)	HMDB0000086	met-d-Citrate	GCST90199629	12:120844110-121665390	-0.2564624673334558	0.3580920719856434	0.4738731640441188
MR-link 2	citrate	HMDB0000094	glycerophosphorylcholine (gpc)	HMDB0000086	met-d-Citrate	GCST90199629	14:94594947-95094947	-0.2474483863531578	0.8826670361490526	0.7792153531544761
MR-link 2	citrate	HMDB0000094	glycerophosphorylcholine (gpc)	HMDB0000086	met-d-Citrate	GCST90199629	14:102387585-102887585	-0.7008632212082131	0.7296325220808366	0.3367683434035213
MR-link 2	citrate	HMDB0000094	glycerophosphorylcholine (gpc)	HMDB0000086	met-d-Citrate	GCST90199629	15:42429423-42929423	-0.8779362092831928	0.7487474182356991	0.2409803698946255
MR-link 2	citrate	HMDB0000094	glycerophosphorylcholine (gpc)	HMDB0000086	met-d-Citrate	GCST90199629	15:43028726-45186579	-0.1063808024550862	0.5637697737884013	0.8503315021998401
MR-link 2	citrate	HMDB0000094	glycerophosphorylcholine (gpc)	HMDB0000086	met-d-Citrate	GCST90199629	16:58436602-58936602	-0.584856032796505	0.6696998721548864	0.3824937754503088
MR-link 2	citrate	HMDB0000094	glycerophosphorylcholine (gpc)	HMDB0000086	met-d-Citrate	GCST90199629	17:6092241-7020419	0.0841125097418807	0.0712948610289219	0.2380862830563863
MR-link 2	citrate	HMDB0000094	glycerophosphorylcholine (gpc)	HMDB0000086	met-d-Citrate	GCST90199629	17:57343504-58184169	0.2779814283321954	0.6566012944228927	0.6720296197452165
MR-link 2	citrate	HMDB0000094	glycerophosphorylcholine (gpc)	HMDB0000086	met-d-Citrate	GCST90199629	18:76910235-77410235	-1.4802026354706552	1.1610439673598545	0.2023483949467905
MR-link 2	citrate	HMDB0000094	glycerophosphorylcholine (gpc)	HMDB0000086	met-d-Citrate	GCST90199629	20:62104494-62604494	-0.1053052371721936	0.7666765628928293	0.8907518709422542
MR-link 2	citrate	HMDB0000094	glycerophosphorylcholine (gpc)	HMDB0000086	met-d-Citrate	GCST90199629	22:18883605-19740639	-0.0264065183500841	0.1838312370255922	0.8857804592785882
MR-link 2	glutamate	HMDB0000148	3-(4-hydroxyphenyl)lactate	HMDB0000755	bioa_007	M32197	12:121174861-121674861	-0.6618926782272525	0.3787839281227888	0.0805653954994032
MR-link 2	creatinine	HMDB0000562	acetoacetate	HMDB0000060	M00513	GCST90200318	7:23845366-24345366	-0.1224253136814293	0.2155183131105934	0.5700005891545266
MR-link 2	urate	HMDB0000289	beta-citrylglutamate	HMDB0241915	GCST90200307	GCST90199911	2:207223753-207723753	0.0		1.0
MR-link 2	urate	HMDB0000289	beta-citrylglutamate	HMDB0241915	GCST90200307	GCST90199911	4:9672167-10439135	0.1905006381718598	0.0581341390804687	0.0010494792115393
MR-link 2	urate	HMDB0000289	beta-citrylglutamate	HMDB0241915	GCST90200307	GCST90199911	4:88802323-89302323	0.1653048017814335	0.1627653661402238	0.3098190387272777
MR-link 2	urate	HMDB0000289	beta-citrylglutamate	HMDB0241915	GCST90200307	GCST90199911	11:64114866-64614866	0.5096080661831518	0.2742281244501818	0.0631212781972429
MR-link 2	urate	HMDB0000289	beta-citrylglutamate	HMDB0241915	GCST90200307	GCST90199911	12:114208961-114708961	0.518166285079954	0.2393395901657652	0.0303889420128179
MR-link 2	arachidonate (20:4n6)	HMDB0001043	alpha-ketoglutarate	HMDB0000208	M01110	GCST90200455	11:61330635-61830635	0.0935245013224121	0.0508165132859657	0.0657043651899238
MR-link 2	serine	HMDB0000187	theobromine	HMDB0002825	bioa_018	GCST90199644	1:11610843-12110843	-0.0963558863651792	0.3141583546650401	0.7590632030487683
MR-link 2	serine	HMDB0000187	theobromine	HMDB0002825	bioa_018	GCST90199644	1:119427250-120522606	-0.0582743372895067	0.0833496435076598	0.4844550400604973
MR-link 2	serine	HMDB0000187	theobromine	HMDB0002825	bioa_018	GCST90199644	2:27480940-27980940	0.046793334703616	0.2488576391643313	0.8508511406389581
MR-link 2	serine	HMDB0000187	theobromine	HMDB0002825	bioa_018	GCST90199644	2:211315692-212076215	0.0072653371169917	0.1082733465849672	0.9465006560146186
MR-link 2	serine	HMDB0000187	theobromine	HMDB0002825	bioa_018	GCST90199644	3:125660381-126160381	0.3123221757200342	0.2717639241057746	0.2504567223967167
MR-link 2	serine	HMDB0000187	theobromine	HMDB0002825	bioa_018	GCST90199644	7:55551853-56922308	-0.1992537286358836	0.1487911294342974	0.180521654184051
MR-link 2	serine	HMDB0000187	theobromine	HMDB0002825	bioa_018	GCST90199644	8:126232621-126732621	0.3415184566718229	0.3572992004305359	0.3391564858093159
MR-link 2	serine	HMDB0000187	theobromine	HMDB0002825	bioa_018	GCST90199644	10:65065800-65565800	0.9227498158334568	0.6317046214294955	0.1440895856336985
MR-link 2	alpha-ketoglutarate	HMDB0000208	serotonin (5ht)	HMDB0000259	GCST90200455	M02342	20:44931392-45517926	0.0236597485944827	0.1174909691035828	0.8404053306826584
MR-link 2	acetoacetate	HMDB0000060	histidine	HMDB0000177	met-d-Acetoacetate	bioa_009	1:230046470-230546470	0.6442618840954601	0.4073369316115018	0.1137309361776766
MR-link 2	acetoacetate	HMDB0000060	histidine	HMDB0000177	met-d-Acetoacetate	bioa_009	5:41395751-42449922	0.0190999050595623	0.1074392692722586	0.8589004933552766
MR-link 2	acetoacetate	HMDB0000060	histidine	HMDB0000177	met-d-Acetoacetate	bioa_009	8:8933102-9433102	-0.8687591515686948	0.2784696449270248	0.0018099691909765
MR-link 2	acetoacetate	HMDB0000060	histidine	HMDB0000177	met-d-Acetoacetate	bioa_009	10:113686244-114186244	0.2723942955874472	0.2673878685366667	0.3083342699860671
MR-link 2	acetoacetate	HMDB0000060	histidine	HMDB0000177	met-d-Acetoacetate	bioa_009	11:116373213-116873213	-0.5315125450030582	0.1786556371395357	0.0029292427040879
MR-link 2	acetoacetate	HMDB0000060	histidine	HMDB0000177	met-d-Acetoacetate	bioa_009	12:122333527-122833527	-0.0899556801532879	0.2942293212011073	0.7598077716162397
MR-link 2	pantothenate	HMDB0000210	2-hydroxyglutarate	HMDB0059655	GCST90200279	GCST90199865	1:199230515-199730515	0.1543411756053127	0.2728963831864661	0.5716881989892637
MR-link 2	glycine	HMDB0000123	serine	HMDB0000187	GCST90200707	M32315	1:75967169-76467169	-0.0343581270189642	0.217764425702134	0.8746328514532986
MR-link 2	glycine	HMDB0000123	serine	HMDB0000187	GCST90200707	M32315	2:211036896-212058697	0.3216384260777451	0.0508875562842122	2.6059811187358504e-10
MR-link 2	glycine	HMDB0000123	serine	HMDB0000187	GCST90200707	M32315	3:125659669-126159669	-0.6266212180978379	0.191819368070287	0.0010879912546272
MR-link 2	glycine	HMDB0000123	serine	HMDB0000187	GCST90200707	M32315	9:6290540-6790540	0.2349512105578498	0.2223549417676176	0.2906716368660642
MR-link 2	n-formylanthranilic acid	HMDB0004089	n-acetyl-aspartyl-glutamate (naag)	HMDB0001067	GCST90199960	GCST90200684	2:143548189-144048189	0.0825821791759449	0.142071649029185	0.561057586850364
MR-link 2	n-formylanthranilic acid	HMDB0004089	n-acetyl-aspartyl-glutamate (naag)	HMDB0001067	GCST90199960	GCST90200684	17:75643177-76448530	0.0609227631346329	0.031020365944284	0.0495347112477072
MR-link 2	5,6-dihydrothymine	HMDB0000079	glucuronate	HMDB0000127	GCST90200339	GCST90199641	22:50721854-51221854	-0.4562478303841456	0.1900715001017543	0.0163771173763063
MR-link 2	biliverdin	HMDB0001008	citrulline	HMDB0000904	M02137	GCST90200403	2:234046650-234918570	0.0415462456323501	0.0317073816915816	0.1900936912924664
MR-link 2	serine	HMDB0000187	methionine	HMDB0000696	bioa_018	M01302	1:11610843-12110843	-0.2511616011686934	0.3460624013056684	0.4679799719671299
MR-link 2	serine	HMDB0000187	methionine	HMDB0000696	bioa_018	M01302	1:119427250-120522606	0.1907294306606994	0.0850482568784673	0.0249224610474804
MR-link 2	serine	HMDB0000187	methionine	HMDB0000696	bioa_018	M01302	2:27480940-27980940	0.2147829157224323	0.2137313078562799	0.3149352608742684
MR-link 2	serine	HMDB0000187	methionine	HMDB0000696	bioa_018	M01302	2:211315692-212076215	-0.0251526825053602	0.124395022459805	0.8397603167969381
MR-link 2	serine	HMDB0000187	methionine	HMDB0000696	bioa_018	M01302	3:125660381-126160381	0.32800127451577	0.3234654819038319	0.3105720192746682
MR-link 2	serine	HMDB0000187	methionine	HMDB0000696	bioa_018	M01302	7:55551853-56922308	0.11718410202777	0.1139422967521729	0.3037375927680703
MR-link 2	serine	HMDB0000187	methionine	HMDB0000696	bioa_018	M01302	8:126232621-126732621	0.878970036193853	0.5010718131493248	0.0793997090822903
MR-link 2	serine	HMDB0000187	methionine	HMDB0000696	bioa_018	M01302	10:65065800-65565800	0.286702807700394	0.4266780404812586	0.5016207525303645
MR-link 2	pantothenate	HMDB0000210	orotidine	HMDB0000788	GCST90200279	GCST90200681	1:199230515-199730515	0.3350130337222138	0.2158096065775587	0.1205774021372649
MR-link 2	theobromine	HMDB0002825	sphingosine 1-phosphate	HMDB0000277	GCST90199644	GCST90199657	19:41121480-41621480	0.203054579716237	0.1386939839648766	0.1431809718690931
MR-link 2	3-methyl-2-oxobutyrate	HMDB0000019	tyrosine	HMDB0000158	M21047	M01299	4:88976422-89476422	0.0026348158084346	0.1702185606290095	0.9876500253651586
MR-link 2	citrate	HMDB0000094	alanine	HMDB0000161	GCST90200304	M32339	5:14503745-15117020	0.2759307957664847	0.1753492793860561	0.1155784100927149
MR-link 2	citrate	HMDB0000094	alanine	HMDB0000161	GCST90200304	M32339	17:6357018-6961881	-0.0160398787621364	0.084778468488036	0.8499379856647635
MR-link 2	citrate	HMDB0000094	alanine	HMDB0000161	GCST90200304	M32339	22:19003274-19503274	0.0241615691297141	0.1202930270563045	0.8408112196497437
MR-link 2	urate	HMDB0000289	oleamide	HMDB0002117	GCST90200307	M32458	4:9672167-10439135	0.0851161080352437	0.0787071368709548	0.279506735818219
MR-link 2	urate	HMDB0000289	oleamide	HMDB0002117	GCST90200307	M32458	4:88802323-89302323	0.0704470050019693	0.2413913909872774	0.7704110462436733
MR-link 2	serine	HMDB0000187	glycohyocholate	HMDB0000138	M32315	GCST90199935	1:119966025-120466025	0.071902990906632	0.0788351759926208	0.3617332588351282
MR-link 2	serine	HMDB0000187	glycohyocholate	HMDB0000138	M32315	GCST90199935	2:211323559-211823559	0.1316992028383844	0.1137174904670392	0.2468125476626297
MR-link 2	serine	HMDB0000187	glycohyocholate	HMDB0000138	M32315	GCST90199935	7:55822010-56322010	-0.1805071963064159	0.1678001614054801	0.2820492829586644
MR-link 2	acetone	HMDB0001659	glutamate	HMDB0000148	met-d-Acetone	bioa_007	1:120074995-120574995	-0.1228139903358534	0.4223677417311535	0.7712233881664368
MR-link 2	acetone	HMDB0001659	glutamate	HMDB0000148	met-d-Acetone	bioa_007	5:41206969-43455198	-0.0935944480483451	0.1259979640846185	0.4575875877499217
MR-link 2	acetone	HMDB0001659	glutamate	HMDB0000148	met-d-Acetone	bioa_007	8:126241733-126741733	-0.3595575855191787	0.3577364045378924	0.3148531074815469
MR-link 2	acetone	HMDB0001659	glutamate	HMDB0000148	met-d-Acetone	bioa_007	10:135065795-135607239	0.1124777644914254	0.1959629693063198	0.5659849979375171
MR-link 2	acetone	HMDB0001659	glutamate	HMDB0000148	met-d-Acetone	bioa_007	12:122365033-122865033	-0.1656507692364726	0.407258844048996	0.6841947976765519
MR-link 2	acetone	HMDB0001659	glutamate	HMDB0000148	met-d-Acetone	bioa_007	13:42058883-42558883	-0.2031818150772433	0.4594540911800874	0.6583268228194772
MR-link 2	acetone	HMDB0001659	glutamate	HMDB0000148	met-d-Acetone	bioa_007	19:45929043-46429043	-0.6969842695740252	0.6609618443194567	0.2916540573423092
MR-link 2	alpha-ketoglutaramate*	HMDB0001552	oleate (18:1n9)	HMDB0000207	GCST90199885	M01359	3:99879368-100379368	-0.0197609641304567	0.0800963028041744	0.8051287508021925
MR-link 2	cortisol	HMDB0000063	serine	HMDB0000187	GCST90200378	M32315	14:94554700-95054700	0.186167175092426	0.2658265355260785	0.483719179694268
MR-link 2	sarcosine	HMDB0000271	hippurate	HMDB0000714	bioa_031	M15753	6:42690673-43190673	-0.0984602864202382	0.4838583775092015	0.8387521495666524
MR-link 2	sarcosine	HMDB0000271	hippurate	HMDB0000714	bioa_031	M15753	9:136282183-136851769	0.0748982249146512	0.1066265448531721	0.4824078784738081
MR-link 2	tryptophan	HMDB0000929	glucose	HMDB0000122	bioa_020	GCST90200440	4:156560755-157060755	0.0361957775141106	0.1665788631555852	0.8279830218348585
MR-link 2	tryptophan	HMDB0000929	glucose	HMDB0000122	bioa_020	GCST90200440	6:111336667-112095774	-0.0037039343258761	0.1651336153780284	0.9821050110169992
MR-link 2	asparagine	HMDB0000168	alanine	HMDB0000161	M34283	bioa_001	11:61916235-62416235	-0.0039482489096578	0.0970990861014473	0.9675653079318728
MR-link 2	asparagine	HMDB0000168	alanine	HMDB0000161	M34283	bioa_001	14:104016664-104812812	-0.0120580844429825	0.021611994991557	0.5768888963631265
MR-link 2	cytidine	HMDB0000089	alpha-aminoadipic acid	HMDB0000510	GCST90200429	bioa_025	15:85255020-85755020	0.008495485953932	0.0991545941893767	0.9317214401371438
MR-link 2	tryptophan	HMDB0000929	isoleucine	HMDB0000172	GCST90200441	met-d-Ile	4:156527528-157027528	-0.0743509977875998	0.1132809578432831	0.5116043986061178
MR-link 2	tryptophan	HMDB0000929	isoleucine	HMDB0000172	GCST90200441	met-d-Ile	6:111301079-112053797	-0.0146849223519817	0.0441831773527546	0.7396139950535023
MR-link 2	choline phosphate	HMDB0001565	gluconate	HMDB0000625	GCST90200363	GCST90200373	1:21573292-22142120	0.1138127057741531	0.0660360034595368	0.0847990923884777
MR-link 2	choline phosphate	HMDB0001565	gluconate	HMDB0000625	GCST90200363	GCST90200373	22:24245541-24745541	-0.1405912451178634	0.2318905400241156	0.5443269803690042
MR-link 2	leucine	HMDB0000687	glycochenodeoxycholate	HMDB0000637	met-d-Leu	M32346	2:27480940-28253616	0.4115150637764708	0.3655500384448988	0.260274703032282
MR-link 2	leucine	HMDB0000687	glycochenodeoxycholate	HMDB0000637	met-d-Leu	M32346	2:64975088-65475088	-2.2873709677046508	1.0897929187747497	0.0358253438520342
MR-link 2	leucine	HMDB0000687	glycochenodeoxycholate	HMDB0000637	met-d-Leu	M32346	2:165251927-165751927	-0.483829224464417	0.5569720693589642	0.3850234338878475
MR-link 2	leucine	HMDB0000687	glycochenodeoxycholate	HMDB0000637	met-d-Leu	M32346	3:135548658-136048658	0.3268678230995344	0.8545827857126437	0.7020992870582523
MR-link 2	leucine	HMDB0000687	glycochenodeoxycholate	HMDB0000637	met-d-Leu	M32346	4:88670985-89475171	-0.0518635563835159	0.1743020087020831	0.7660466686150711
MR-link 2	leucine	HMDB0000687	glycochenodeoxycholate	HMDB0000637	met-d-Leu	M32346	8:76204025-76704025	0.5321882919904474	0.8314956973948613	0.5221483258957973
MR-link 2	leucine	HMDB0000687	glycochenodeoxycholate	HMDB0000637	met-d-Leu	M32346	12:56220625-57115338	0.6529600681659948	0.4594087546900927	0.1552280422167202
MR-link 2	leucine	HMDB0000687	glycochenodeoxycholate	HMDB0000637	met-d-Leu	M32346	12:111660219-112160219	0.6491291102734996	0.8396259183360847	0.4394531134415386
MR-link 2	leucine	HMDB0000687	glycochenodeoxycholate	HMDB0000637	met-d-Leu	M32346	16:69315747-70908300	0.030487855249278	0.3102352260603971	0.9217152385895896
MR-link 2	leucine	HMDB0000687	glycochenodeoxycholate	HMDB0000637	met-d-Leu	M32346	16:71899923-72399923	-0.329036920985388	0.3783858117152285	0.3845297015257899
MR-link 2	leucine	HMDB0000687	glycochenodeoxycholate	HMDB0000637	met-d-Leu	M32346	19:49054215-49554215	0.341870723450059	0.5493685322738511	0.5337461938785886
MR-link 2	leucine	HMDB0000687	glycochenodeoxycholate	HMDB0000637	met-d-Leu	M32346	22:18665282-19165282	0.0609655516276771	0.6574220642768357	0.9261146751173728
MR-link 2	sphinganine-1-phosphate	HMDB0001383	retinol (vitamin a)	HMDB0000305	GCST90199845	GCST90200405	3:56698451-57198451	0.0		1.0
MR-link 2	sphinganine-1-phosphate	HMDB0001383	retinol (vitamin a)	HMDB0000305	GCST90199845	GCST90200405	17:74160792-74669333	0.1223365537203639	0.1434012866827802	0.3936003092556065
MR-link 2	valine	HMDB0000883	1-(1-enyl-stearoyl)-2-arachidonoyl-gpe (p-18:0/20:4)*	HMDB0005779	M01649	GCST90200058	4:88976422-89476422	0.0532346074167083	0.168118293643769	0.7515094188798614
MR-link 2	citrate	HMDB0000094	valine	HMDB0000883	met-d-Citrate	M01649	1:206967359-207467359	-0.1053267686442162	0.2842242015634583	0.7109530959673147
MR-link 2	citrate	HMDB0000094	valine	HMDB0000883	met-d-Citrate	M01649	2:6909613-7409613	-0.0515765691783496	0.5103040539945995	0.9194946772454228
MR-link 2	citrate	HMDB0000094	valine	HMDB0000883	met-d-Citrate	M01649	2:211290507-211790507	1.104081156613245	0.5111934483143172	0.0307873152881103
MR-link 2	citrate	HMDB0000094	valine	HMDB0000883	met-d-Citrate	M01649	2:241907241-242693157	-0.1834665387288371	0.6910925552482946	0.7906449676502061
MR-link 2	citrate	HMDB0000094	valine	HMDB0000883	met-d-Citrate	M01649	4:77164144-77664144	-1.5436658453083028	0.9442645366696056	0.1020949381029603
MR-link 2	citrate	HMDB0000094	valine	HMDB0000883	met-d-Citrate	M01649	5:14438417-15122542	0.1162668075891376	0.1302631211343139	0.372096318372546
MR-link 2	citrate	HMDB0000094	valine	HMDB0000883	met-d-Citrate	M01649	5:43252947-44074677	-0.1657654419870224	0.3706361482808541	0.6546976323067444
MR-link 2	citrate	HMDB0000094	valine	HMDB0000883	met-d-Citrate	M01649	5:176569252-177069252	1.1556136844035132	0.8881666454792442	0.1932164971885607
MR-link 2	citrate	HMDB0000094	valine	HMDB0000883	met-d-Citrate	M01649	6:18111878-18611878	-0.4181534544483544	0.4152099166489481	0.3138918740672344
MR-link 2	citrate	HMDB0000094	valine	HMDB0000883	met-d-Citrate	M01649	7:72772933-73272933	0.1002230782977738	0.4016480092032803	0.8029511257694267
MR-link 2	citrate	HMDB0000094	valine	HMDB0000883	met-d-Citrate	M01649	8:126256694-126756694	0.5726325974855883	0.4343269441223168	0.1873574908186428
MR-link 2	citrate	HMDB0000094	valine	HMDB0000883	met-d-Citrate	M01649	9:95648531-96148531	-0.3457948502570526	0.6112297782293478	0.5715730803785105
MR-link 2	citrate	HMDB0000094	valine	HMDB0000883	met-d-Citrate	M01649	9:135899500-136399500	-0.1668294001211472	0.7184546949515436	0.8163781159152139
MR-link 2	citrate	HMDB0000094	valine	HMDB0000883	met-d-Citrate	M01649	10:64654071-65607438	0.1980822312717629	0.480187317462644	0.6799654070021599
MR-link 2	citrate	HMDB0000094	valine	HMDB0000883	met-d-Citrate	M01649	10:94589724-95089724	-0.8081051230065677	0.947845594016353	0.3938975680291282
MR-link 2	citrate	HMDB0000094	valine	HMDB0000883	met-d-Citrate	M01649	11:13111524-13611524	0.1151659889154812	0.6923483984710443	0.8678885294271824
MR-link 2	citrate	HMDB0000094	valine	HMDB0000883	met-d-Citrate	M01649	11:61356683-61856683	-1.3581076713099651	0.7985693499906658	0.0890038575148879
MR-link 2	citrate	HMDB0000094	valine	HMDB0000883	met-d-Citrate	M01649	12:20812570-21569526	-0.2281417386203705	0.4187689684932489	0.5858969842974662
MR-link 2	citrate	HMDB0000094	valine	HMDB0000883	met-d-Citrate	M01649	12:120844110-121665390	-0.0681633670075993	0.3778201688825257	0.856828979054358
MR-link 2	citrate	HMDB0000094	valine	HMDB0000883	met-d-Citrate	M01649	14:55030981-55530981	-0.3633896882656516	0.6958327656955079	0.6015052551331656
MR-link 2	citrate	HMDB0000094	valine	HMDB0000883	met-d-Citrate	M01649	14:102387585-102887585	-1.5250195800547943	0.8399244616670065	0.0694221173987503
MR-link 2	citrate	HMDB0000094	valine	HMDB0000883	met-d-Citrate	M01649	15:42429423-42929423	-1.2762314128939551	0.4703367440934363	0.0066588250468975
MR-link 2	citrate	HMDB0000094	valine	HMDB0000883	met-d-Citrate	M01649	15:43028726-45186579	-0.7058422165767948	0.6286774557044617	0.2615473329894558
MR-link 2	citrate	HMDB0000094	valine	HMDB0000883	met-d-Citrate	M01649	17:6092241-7020419	-0.049532277255912	0.0799777698826419	0.5357019082960556
MR-link 2	citrate	HMDB0000094	valine	HMDB0000883	met-d-Citrate	M01649	17:57343504-58184169	0.3594365027013054	0.7143982570930909	0.6148715889816403
MR-link 2	citrate	HMDB0000094	valine	HMDB0000883	met-d-Citrate	M01649	22:18883605-19740639	0.0210301286776771	0.1807542908415797	0.9073779359958702
MR-link 2	serine	HMDB0000187	4-hydroxyphenylpyruvate	HMDB0000707	M32315	GCST90200300	1:119966025-120466025	0.0436302621974922	0.085901094789427	0.6115145252894241
MR-link 2	serine	HMDB0000187	4-hydroxyphenylpyruvate	HMDB0000707	M32315	GCST90200300	2:211323559-211823559	0.0005636640105979	0.1451170374700118	0.996900862307355
MR-link 2	serine	HMDB0000187	4-hydroxyphenylpyruvate	HMDB0000707	M32315	GCST90200300	7:55822010-56322010	0.0176715021547428	0.1506641631174742	0.9066297102781368
MR-link 2	citrate	HMDB0000094	retinol (vitamin a)	HMDB0000305	M01564	GCST90200405	5:14625868-15125868	0.3913439151853966	0.1540272846405225	0.0110616846927247
MR-link 2	citrate	HMDB0000094	retinol (vitamin a)	HMDB0000305	M01564	GCST90200405	17:6345930-6933878	-0.1890024217853811	0.0926633259666072	0.0413834030740495
MR-link 2	tyrosine	HMDB0000158	creatine	HMDB0000064	bioa_021	M27718	4:99820973-100320973	-2.084874852067108	1.0805000940996563	0.0536630902427738
MR-link 2	tyrosine	HMDB0000158	creatine	HMDB0000064	bioa_021	M27718	4:148735862-149235862	1.024748356775873	0.6910545907634497	0.1381073246102719
MR-link 2	tyrosine	HMDB0000158	creatine	HMDB0000064	bioa_021	M27718	6:111242119-112017012	0.0491494725827462	0.1707854105244356	0.7735113505371
MR-link 2	tyrosine	HMDB0000158	creatine	HMDB0000064	bioa_021	M27718	6:112114361-112614361	-0.3591267056924152	0.4687988899749379	0.4436423433898776
MR-link 2	tyrosine	HMDB0000158	creatine	HMDB0000064	bioa_021	M27718	7:27926305-28426305	-0.2960143855114351	0.5951494347735684	0.6189223390096023
MR-link 2	tyrosine	HMDB0000158	creatine	HMDB0000064	bioa_021	M27718	8:8933358-9433358	0.1435772288557429	0.7088096849925482	0.8394781421278864
MR-link 2	tyrosine	HMDB0000158	creatine	HMDB0000064	bioa_021	M27718	10:64816186-65575478	-0.384851590143334	0.5523633900060929	0.4859678762084968
MR-link 2	tyrosine	HMDB0000158	creatine	HMDB0000064	bioa_021	M27718	11:61310081-61810081	1.0875354903734027	0.5601195942263895	0.0521839669092273
MR-link 2	tyrosine	HMDB0000158	creatine	HMDB0000064	bioa_021	M27718	12:20701307-21201307	0.0326554294060693	0.6035140537580759	0.9568484703434804
MR-link 2	tyrosine	HMDB0000158	creatine	HMDB0000064	bioa_021	M27718	12:46678393-47435518	0.7381874713984662	0.5658103778116523	0.1920102709616563
MR-link 2	tyrosine	HMDB0000158	creatine	HMDB0000064	bioa_021	M27718	12:56615040-57115040	0.1957608577759664	0.3670787760724636	0.5938301766174598
MR-link 2	tyrosine	HMDB0000158	creatine	HMDB0000064	bioa_021	M27718	12:57594049-58094049	-1.1596152324953286	0.6228133260354988	0.0626173906186332
MR-link 2	tyrosine	HMDB0000158	creatine	HMDB0000064	bioa_021	M27718	12:59727701-60227701	-0.1453728951511379	0.5029277402336685	0.7725406323480933
MR-link 2	tyrosine	HMDB0000158	creatine	HMDB0000064	bioa_021	M27718	12:120845172-121674861	0.2533327263049926	0.4060858398112822	0.5327324474638845
MR-link 2	tyrosine	HMDB0000158	creatine	HMDB0000064	bioa_021	M27718	12:122092964-122592964	-0.0907867172612505	0.6937587978264806	0.8958844147605728
MR-link 2	tyrosine	HMDB0000158	creatine	HMDB0000064	bioa_021	M27718	15:60649639-61149639	-0.9311832393680584	0.7262619315185272	0.1997868911987131
MR-link 2	tyrosine	HMDB0000158	creatine	HMDB0000064	bioa_021	M27718	16:71153235-72438683	-0.1087996472336088	0.1706928931491708	0.5238643392917579
MR-link 2	serine	HMDB0000187	citrulline	HMDB0000904	bioa_018	GCST90200403	1:11610843-12110843	0.0584033703065779	0.5732143964843633	0.9188459878261191
MR-link 2	serine	HMDB0000187	citrulline	HMDB0000904	bioa_018	GCST90200403	1:119427250-120522606	-0.0173464342446975	0.0903083900686449	0.8476795523400422
MR-link 2	serine	HMDB0000187	citrulline	HMDB0000904	bioa_018	GCST90200403	2:27480940-27980940	0.7214523517816558	0.415870884356577	0.0827764315115417
MR-link 2	serine	HMDB0000187	citrulline	HMDB0000904	bioa_018	GCST90200403	2:211315692-212076215	-0.3832654509032923	0.2008843024796512	0.0564052425888745
MR-link 2	serine	HMDB0000187	citrulline	HMDB0000904	bioa_018	GCST90200403	3:125660381-126160381	0.1513223503031037	0.2726603007551943	0.5789049874299612
MR-link 2	serine	HMDB0000187	citrulline	HMDB0000904	bioa_018	GCST90200403	7:55551853-56922308	-0.0879995346348723	0.1385734742514107	0.5254031013122532
MR-link 2	serine	HMDB0000187	citrulline	HMDB0000904	bioa_018	GCST90200403	8:126232621-126732621	0.0426038866363743	0.383413949576402	0.9115234051958082
MR-link 2	serine	HMDB0000187	citrulline	HMDB0000904	bioa_018	GCST90200403	10:65065800-65565800	-0.5841364619485865	0.5095341844689262	0.2516244288489735
MR-link 2	n-formylanthranilic acid	HMDB0004089	glycerol	HMDB0000131	GCST90199960	GCST90200325	2:143548189-144048189	-0.1585542624564823	0.1360041091733783	0.2436933191084343
MR-link 2	n-formylanthranilic acid	HMDB0004089	glycerol	HMDB0000131	GCST90199960	GCST90200325	17:75643177-76448530	0.0379780027473043	0.0308129565766251	0.2177498421043491
MR-link 2	gluconate	HMDB0000625	methionine	HMDB0000696	GCST90200373	GCST90200391	4:99521223-100894070	0.0173463205456301	0.0758872738011486	0.819195293911803
MR-link 2	beta-alanine	HMDB0000056	3-hydroxybutyrate (bhba)	HMDB0000011	GCST90200361	GCST90200367	3:30500404-31000404	-0.0499249103776432	0.0743977901756103	0.502186337771068
MR-link 2	orotate	HMDB0000226	glutamine	HMDB0000641	GCST90200392	M00053	3:123305909-124961335	-0.0335864245420866	0.0338645041935629	0.3213007270414467
MR-link 2	orotate	HMDB0000226	glutamine	HMDB0000641	GCST90200392	M00053	7:32831514-33590783	-0.0068886875093077	0.0545474256138504	0.8995039225558245
MR-link 2	pantothenate	HMDB0000210	3,7-dimethylurate	HMDB0001982	M01508	GCST90199755	2:27200724-27700724	-0.1075464853019191	0.1899902754897568	0.5713508829119589
MR-link 2	3-methyl-2-oxobutyrate	HMDB0000019	tyrosine	HMDB0000158	GCST90199677	met-d-Tyr	4:88953670-89453670	-0.0436417053819193	0.0335110874371767	0.1928116469569076
MR-link 2	acetone	HMDB0001659	1,7-dimethylurate	HMDB0011103	met-d-Acetone	M34400	1:120074995-120574995	2.1934732093418345	0.8227735378355813	0.0076771083300843
MR-link 2	acetone	HMDB0001659	1,7-dimethylurate	HMDB0011103	met-d-Acetone	M34400	5:41206969-43455198	0.1587992484400586	0.3030630880246884	0.6002918731848186
MR-link 2	acetone	HMDB0001659	1,7-dimethylurate	HMDB0011103	met-d-Acetone	M34400	8:126241733-126741733	1.0430575736253158	0.8049643047839625	0.1950508936155787
MR-link 2	acetone	HMDB0001659	1,7-dimethylurate	HMDB0011103	met-d-Acetone	M34400	10:135065795-135607239	0.0507548703114419	0.3787257977136024	0.8933908540194277
MR-link 2	acetone	HMDB0001659	1,7-dimethylurate	HMDB0011103	met-d-Acetone	M34400	12:122365033-122865033	-0.9644918046414122	0.6842847699840774	0.1586906460689962
MR-link 2	acetone	HMDB0001659	1,7-dimethylurate	HMDB0011103	met-d-Acetone	M34400	13:42058883-42558883	-0.3208435690488563	1.148566625587896	0.7799819291313635
MR-link 2	acetone	HMDB0001659	1,7-dimethylurate	HMDB0011103	met-d-Acetone	M34400	19:45929043-46429043	-1.0320279382540998	1.0235331446934928	0.3133107122422446
MR-link 2	4-methyl-2-oxopentanoate	HMDB0000695	myo-inositol	HMDB0000211	GCST90199655	GCST90200401	4:88953670-89453670	-0.0432409178091214	0.1819058190930335	0.8121056622858018
MR-link 2	alanine	HMDB0000161	alanine	HMDB0000161	M32339	bioa_001	2:27480940-27980940	0.4161019278374007	0.0968320097684067	1.7300605566956562e-05
MR-link 2	alanine	HMDB0000161	alanine	HMDB0000161	M32339	bioa_001	12:46962370-47462370	0.8927169828056208	0.2536863464702232	0.0004332106305339
MR-link 2	arginine	HMDB0000517	leucine	HMDB0000687	bioa_002	GCST90200389	2:24182937-24682937	-0.5445096930390609	0.321537449562519	0.0903686028087543
MR-link 2	arginine	HMDB0000517	leucine	HMDB0000687	bioa_002	GCST90200389	2:211333022-211833022	-0.0459525568181589	0.2118943057141042	0.8283131932246159
MR-link 2	arginine	HMDB0000517	leucine	HMDB0000687	bioa_002	GCST90200389	2:219037276-219788019	0.1263095714141755	0.3118785722877157	0.6854804578982034
MR-link 2	arginine	HMDB0000517	leucine	HMDB0000687	bioa_002	GCST90200389	4:144583533-145083533	-0.296179414875138	0.2318534862450874	0.201446193513405
MR-link 2	arginine	HMDB0000517	leucine	HMDB0000687	bioa_002	GCST90200389	5:177386199-177886199	0.324373391494431	0.8135461649015026	0.6901029130086294
MR-link 2	arginine	HMDB0000517	leucine	HMDB0000687	bioa_002	GCST90200389	6:131339506-132265729	-0.0780088989947304	0.1371924301179364	0.5696212757884092
MR-link 2	arginine	HMDB0000517	leucine	HMDB0000687	bioa_002	GCST90200389	6:135177817-135677817	0.0794881015924879	0.3518591514733837	0.8212723026820822
MR-link 2	arginine	HMDB0000517	leucine	HMDB0000687	bioa_002	GCST90200389	10:99898951-100398951	0.280020056381963	0.4272471929851178	0.5122068676269085
MR-link 2	arginine	HMDB0000517	leucine	HMDB0000687	bioa_002	GCST90200389	12:46680313-47435518	0.0243146799725683	0.3401861003499217	0.9430200051294751
MR-link 2	arginine	HMDB0000517	leucine	HMDB0000687	bioa_002	GCST90200389	19:12757458-13257458	-0.0547544725083988	0.1549968371818369	0.7238921285482605
MR-link 2	isoursodeoxycholate	HMDB0000686	taurocholate	HMDB0000036	GCST90199892	M18497	5:35715970-36215970	0.0858641189589089	0.2728879111759195	0.753027584747703
MR-link 2	phenylalanine	HMDB0000159	glucose	HMDB0000122	bioa_016	GCST90200440	3:186202917-186702917	0.0192136532028603	0.5415836012058285	0.9716995454988724
MR-link 2	phenylalanine	HMDB0000159	glucose	HMDB0000122	bioa_016	GCST90200440	4:155231289-155731289	-0.6288517906444498	0.4835880916311778	0.1934682761610581
MR-link 2	phenylalanine	HMDB0000159	glucose	HMDB0000122	bioa_016	GCST90200440	4:186893802-187393802	-0.0304585499002011	0.2235300470761844	0.8916145217552038
MR-link 2	phenylalanine	HMDB0000159	glucose	HMDB0000122	bioa_016	GCST90200440	5:176539719-177067143	-0.0983201673899381	0.4658275657668245	0.8328360949381316
MR-link 2	phenylalanine	HMDB0000159	glucose	HMDB0000122	bioa_016	GCST90200440	6:52381188-52881188	-0.1631175181825707	0.7509161718158434	0.8280332592068617
MR-link 2	phenylalanine	HMDB0000159	glucose	HMDB0000122	bioa_016	GCST90200440	11:57020509-57520509	0.7115434296534584	0.4928555547418085	0.1488188905192452
MR-link 2	phenylalanine	HMDB0000159	glucose	HMDB0000122	bioa_016	GCST90200440	12:103007876-103562619	0.0176637404396075	0.1550528150642833	0.9093005783988328
MR-link 2	phenylalanine	HMDB0000159	glucose	HMDB0000122	bioa_016	GCST90200440	14:55086875-55586875	-0.7593587150017361	0.6548613589997602	0.246223218919222
MR-link 2	phenylalanine	HMDB0000159	glucose	HMDB0000122	bioa_016	GCST90200440	19:45142254-45642254	-0.2210961938070379	1.0682014497865164	0.8360255819883031
MR-link 2	sphingosine	HMDB0000252	sphinganine	HMDB0000269	GCST90200385	GCST90200374	3:56598999-57098999	0.999660428616506	0.1011417620684566	4.896284689302757e-23
MR-link 2	asparagine	HMDB0000168	mannose	HMDB0000169	GCST90200452	GCST90200435	2:211293055-211793055	-0.3021001308816766	0.2046369185536316	0.1398703921774261
MR-link 2	asparagine	HMDB0000168	mannose	HMDB0000169	GCST90200452	GCST90200435	7:97139584-97639584	-0.5288855057446387	0.1372035067721915	0.0001158469553591
MR-link 2	asparagine	HMDB0000168	mannose	HMDB0000169	GCST90200452	GCST90200435	11:61850353-62350353	-0.0974162012184577	0.1564341798736823	0.5334621986378849
MR-link 2	asparagine	HMDB0000168	mannose	HMDB0000169	GCST90200452	GCST90200435	14:103842789-104825326	-0.0866667183927645	0.0413578185039141	0.0361235416817531
MR-link 2	glutamine	HMDB0000641	alpha-ketoglutaramate*	HMDB0001552	M00053	GCST90199885	12:56615040-57115040	0.3426328982991043	0.1477083711657528	0.0203593879767928
MR-link 2	2-aminobutyrate	HMDB0000452	adenosine	HMDB0000050	M32348	M00555	2:64958074-65458074	0.1377178221113535	0.1319946728532807	0.2967820821841719
MR-link 2	2-aminobutyrate	HMDB0000452	adenosine	HMDB0000050	M32348	M00555	4:88993818-89493818	-0.069245027658964	0.2490635447091123	0.7809958318295048
MR-link 2	arginine	HMDB0000517	urea	HMDB0000294	GCST90200372	GCST90200417	6:131644358-132148208	-0.0696084712601227	0.1312253837803195	0.5958001443602446
MR-link 2	arginine	HMDB0000517	urea	HMDB0000294	GCST90200372	GCST90200417	10:99896895-100396895	0.1004740993713372	0.1331778607448369	0.450587791460909
MR-link 2	glycine	HMDB0000123	acetate	HMDB0000042	bioa_008	met-d-Acetate	1:75967169-76725029	-0.0476220835981533	0.0970064673579412	0.6234854469161037
MR-link 2	glycine	HMDB0000123	acetate	HMDB0000042	bioa_008	met-d-Acetate	1:120004506-120504506	0.323002044868479	0.1419402104758474	0.0228687366037407
MR-link 2	glycine	HMDB0000123	acetate	HMDB0000042	bioa_008	met-d-Acetate	2:165258389-165758389	-0.0160279355735814	0.156323192490859	0.9183353993516192
MR-link 2	glycine	HMDB0000123	acetate	HMDB0000042	bioa_008	met-d-Acetate	2:210575251-212439946	0.0109984684800325	0.0097346046511221	0.258546993929953
MR-link 2	glycine	HMDB0000123	acetate	HMDB0000042	bioa_008	met-d-Acetate	3:125660381-126160381	-0.0694193310704122	0.0524546249438285	0.1856968131117309
MR-link 2	glycine	HMDB0000123	acetate	HMDB0000042	bioa_008	met-d-Acetate	4:186924683-187424683	0.0196707824863413	0.1721482853217822	0.9090265356179784
MR-link 2	glycine	HMDB0000123	acetate	HMDB0000042	bioa_008	met-d-Acetate	5:89976061-90476061	0.0872060260175795	0.1808189149148249	0.6296043828237927
MR-link 2	glycine	HMDB0000123	acetate	HMDB0000042	bioa_008	met-d-Acetate	5:131494202-131994202	-0.1468858740739026	0.1235886096131821	0.2346338943036912
MR-link 2	glycine	HMDB0000123	acetate	HMDB0000042	bioa_008	met-d-Acetate	6:160525578-161025578	0.3229761645248429	0.2435532441514424	0.1848062940453349
MR-link 2	glycine	HMDB0000123	acetate	HMDB0000042	bioa_008	met-d-Acetate	7:55797215-56297215	0.041591709924412	0.0934912413933426	0.6564116834019943
MR-link 2	glycine	HMDB0000123	acetate	HMDB0000042	bioa_008	met-d-Acetate	8:8933358-9433358	-0.0722550801435582	0.0544630701716107	0.1846144732687372
MR-link 2	glycine	HMDB0000123	acetate	HMDB0000042	bioa_008	met-d-Acetate	8:126232077-126732077	0.4352463169632682	0.1074063257132719	5.070917897042747e-05
MR-link 2	glycine	HMDB0000123	acetate	HMDB0000042	bioa_008	met-d-Acetate	9:5720079-6894932	0.0834707624786457	0.0469218761793807	0.0752511366265151
MR-link 2	glycine	HMDB0000123	acetate	HMDB0000042	bioa_008	met-d-Acetate	9:135887106-136387106	-0.0714620464482425	0.1125143240439303	0.5253388575478071
MR-link 2	glycine	HMDB0000123	acetate	HMDB0000042	bioa_008	met-d-Acetate	10:64798306-65575478	-0.2831785719433928	0.1298471945198273	0.0291937620756566
MR-link 2	glycine	HMDB0000123	acetate	HMDB0000042	bioa_008	met-d-Acetate	12:46859387-47359387	-0.0528668150043263	0.1564315803895518	0.735397194489688
MR-link 2	glycine	HMDB0000123	acetate	HMDB0000042	bioa_008	met-d-Acetate	12:56611458-57111458	0.1890781288929382	0.1419030852142155	0.1827138354606324
MR-link 2	glycine	HMDB0000123	acetate	HMDB0000042	bioa_008	met-d-Acetate	15:58217095-58717095	0.0661807374614178	0.1450779797438752	0.6482651818552705
MR-link 2	glycine	HMDB0000123	acetate	HMDB0000042	bioa_008	met-d-Acetate	16:80861176-81361176	-0.0114597293124794	0.0512881836422664	0.8231946300056103
MR-link 2	glycine	HMDB0000123	acetate	HMDB0000042	bioa_008	met-d-Acetate	17:45188952-45974996	0.0382336689923809	0.1367055970667758	0.7797238792523348
MR-link 2	glycine	HMDB0000123	acetate	HMDB0000042	bioa_008	met-d-Acetate	19:17984588-18484588	0.0774799263325763	0.202968729152854	0.7026591843928428
MR-link 2	taurine	HMDB0000251	glycerol 3-phosphate	HMDB0000126	bioa_034	GCST90199638	19:54074995-54574995	0.0162609730656903	0.1326301314031276	0.9024207558542237
MR-link 2	threonine	HMDB0000167	acetoacetate	HMDB0000060	bioa_019	met-d-Acetoacetate	2:27191397-28253174	-0.1280729057229285	0.0480228292676806	0.0076550546217042
MR-link 2	threonine	HMDB0000167	acetoacetate	HMDB0000060	bioa_019	met-d-Acetoacetate	6:126521687-127323798	-0.1399638925335639	0.1229104447281099	0.2548087193523942
MR-link 2	threonine	HMDB0000167	acetoacetate	HMDB0000060	bioa_019	met-d-Acetoacetate	8:74631674-75131674	0.0592268658593317	0.0540769134680616	0.2734142017026223
MR-link 2	threonine	HMDB0000167	acetoacetate	HMDB0000060	bioa_019	met-d-Acetoacetate	12:46636543-47464292	-0.0754647609726707	0.0426786605022201	0.0770260901208543
MR-link 2	threonine	HMDB0000167	acetoacetate	HMDB0000060	bioa_019	met-d-Acetoacetate	12:56615040-57115040	0.0334626279111957	0.0739144772660242	0.6507497353717048
MR-link 2	threonine	HMDB0000167	acetoacetate	HMDB0000060	bioa_019	met-d-Acetoacetate	12:59727701-60227701	-0.2198103497393092	0.1693466348913105	0.1942905458063133
MR-link 2	threonine	HMDB0000167	acetoacetate	HMDB0000060	bioa_019	met-d-Acetoacetate	16:1654524-2154524	-0.0533059546056562	0.0674428154408006	0.4293015319260416
MR-link 2	threonine	HMDB0000167	acetoacetate	HMDB0000060	bioa_019	met-d-Acetoacetate	20:42792364-43292364	0.1494369703157501	0.1257389919094574	0.2346484470063006
MR-link 2	n-acetyl-aspartyl-glutamate (naag)	HMDB0001067	ornithine	HMDB0000214	GCST90200684	M01493	11:45663099-50986366	-0.0497799161290524	0.0228026652969398	0.0290303273798616
MR-link 2	n-acetyl-aspartyl-glutamate (naag)	HMDB0001067	ornithine	HMDB0000214	GCST90200684	M01493	11:54602007-58367668	-0.0267294383403155	0.02782485660893	0.3367374013408349
MR-link 2	threonine	HMDB0000167	4-acetamidobutanoate	HMDB0003681	bioa_019	GCST90200311	2:27191397-28253174	-0.2216245580758852	0.1937857493834269	0.2527656359716424
MR-link 2	threonine	HMDB0000167	4-acetamidobutanoate	HMDB0003681	bioa_019	GCST90200311	6:126521687-127323798	0.1479834374910014	0.3426340744987479	0.6658145599501862
MR-link 2	threonine	HMDB0000167	4-acetamidobutanoate	HMDB0003681	bioa_019	GCST90200311	8:74631674-75131674	0.0301613826826903	0.2504612306467011	0.9041477882777824
MR-link 2	threonine	HMDB0000167	4-acetamidobutanoate	HMDB0003681	bioa_019	GCST90200311	12:46636543-47464292	-0.3307922350524155	0.165875243658704	0.0461276837642374
MR-link 2	threonine	HMDB0000167	4-acetamidobutanoate	HMDB0003681	bioa_019	GCST90200311	12:56615040-57115040	-0.0012422322704088	0.2282638255406508	0.9956578618852452
MR-link 2	threonine	HMDB0000167	4-acetamidobutanoate	HMDB0003681	bioa_019	GCST90200311	12:59727701-60227701	0.5424085995267934	0.3320105075961712	0.1023199391119352
MR-link 2	threonine	HMDB0000167	4-acetamidobutanoate	HMDB0003681	bioa_019	GCST90200311	16:1654524-2154524	0.0657962473507311	0.2359990469245442	0.7803992475595823
MR-link 2	threonine	HMDB0000167	4-acetamidobutanoate	HMDB0003681	bioa_019	GCST90200311	20:42792364-43292364	-0.1720453577606981	0.5778166390149881	0.7658933796459828
MR-link 2	glycine	HMDB0000123	threonine	HMDB0000167	M32338	GCST90200432	2:211289363-212090389	-0.2445867933981398	0.0426783815866009	9.988181339434568e-09
MR-link 2	creatinine	HMDB0000562	leucine	HMDB0000687	met-d-Creatinine	met-d-Leu	1:45787394-46287394	0.2704728633618951	0.1749419858539687	0.1220872389462241
MR-link 2	creatinine	HMDB0000562	leucine	HMDB0000687	met-d-Creatinine	met-d-Leu	1:62775942-63275942	0.4440488877735704	0.1635103951750877	0.0066131287745985
MR-link 2	creatinine	HMDB0000562	leucine	HMDB0000687	met-d-Creatinine	met-d-Leu	1:78344069-78844069	0.5147189849195455	0.1901830296894487	0.0068008842650111
MR-link 2	creatinine	HMDB0000562	leucine	HMDB0000687	met-d-Creatinine	met-d-Leu	1:113008681-113508681	0.3213780695832933	0.1377672495065008	0.0196606915397309
MR-link 2	creatinine	HMDB0000562	leucine	HMDB0000687	met-d-Creatinine	met-d-Leu	1:212502129-213002129	0.6143209038063009	0.211879324144029	0.0037388889154388
MR-link 2	creatinine	HMDB0000562	leucine	HMDB0000687	met-d-Creatinine	met-d-Leu	1:243202864-243702864	0.1002969277881026	0.2170015237361575	0.6439417907933103
MR-link 2	creatinine	HMDB0000562	leucine	HMDB0000687	met-d-Creatinine	met-d-Leu	2:15538692-16038692	0.6322328935290811	0.1802530503073381	0.0004523825003598
MR-link 2	creatinine	HMDB0000562	leucine	HMDB0000687	met-d-Creatinine	met-d-Leu	2:18426203-18926203	0.3544075291756822	0.18337217608954	0.0532703928658468
MR-link 2	creatinine	HMDB0000562	leucine	HMDB0000687	met-d-Creatinine	met-d-Leu	2:54331356-54831356	0.502472577511827	0.2485675312436228	0.0432308144158981
MR-link 2	creatinine	HMDB0000562	leucine	HMDB0000687	met-d-Creatinine	met-d-Leu	2:73303397-74097901	0.1413745381540209	0.2130113292451008	0.506885588284836
MR-link 2	creatinine	HMDB0000562	leucine	HMDB0000687	met-d-Creatinine	met-d-Leu	2:121056440-121556440	0.6738442284350952	0.2247046717433866	0.0027104572548946
MR-link 2	creatinine	HMDB0000562	leucine	HMDB0000687	met-d-Creatinine	met-d-Leu	2:148593372-149093372	0.1902491365069609	0.1917461803520678	0.3211035936243525
MR-link 2	creatinine	HMDB0000562	leucine	HMDB0000687	met-d-Creatinine	met-d-Leu	2:176734544-177234544	0.2969037658620237	0.1306261429542028	0.0230305431375113
MR-link 2	creatinine	HMDB0000562	leucine	HMDB0000687	met-d-Creatinine	met-d-Leu	2:211293055-211793055	-0.0316718037430923	0.1222632138589616	0.795599702899666
MR-link 2	creatinine	HMDB0000562	leucine	HMDB0000687	met-d-Creatinine	met-d-Leu	2:217394852-217894852	0.5700421845960422	0.1307978449111877	1.3114102368996575e-05
MR-link 2	creatinine	HMDB0000562	leucine	HMDB0000687	met-d-Creatinine	met-d-Leu	2:220108198-220608198	0.6664732458061722	0.1555526715409202	1.831091784420328e-05
MR-link 2	creatinine	HMDB0000562	leucine	HMDB0000687	met-d-Creatinine	met-d-Leu	3:38187471-38687471	0.6492458515600423	0.1891117764581739	0.0005966496779042
MR-link 2	creatinine	HMDB0000562	leucine	HMDB0000687	met-d-Creatinine	met-d-Leu	3:141462708-141962708	0.1574483485812783	0.1584868240283259	0.3204918941101202
MR-link 2	creatinine	HMDB0000562	leucine	HMDB0000687	met-d-Creatinine	met-d-Leu	3:185024780-185524780	0.3439181723539252	0.1879138775330725	0.0672214746627721
MR-link 2	creatinine	HMDB0000562	leucine	HMDB0000687	met-d-Creatinine	met-d-Leu	4:103323863-104102802	0.5097153925933358	0.1678316812185805	0.0023889550445028
MR-link 2	creatinine	HMDB0000562	leucine	HMDB0000687	met-d-Creatinine	met-d-Leu	5:39144851-39644851	0.3324020953690679	0.1015608723742165	0.0010643709407293
MR-link 2	creatinine	HMDB0000562	leucine	HMDB0000687	met-d-Creatinine	met-d-Leu	5:53045546-53835870	0.2616192643662983	0.1299751982634074	0.0441314754338946
MR-link 2	creatinine	HMDB0000562	leucine	HMDB0000687	met-d-Creatinine	met-d-Leu	5:176565124-177065124	0.197072800057488	0.1086089531368231	0.0695981562348718
MR-link 2	creatinine	HMDB0000562	leucine	HMDB0000687	met-d-Creatinine	met-d-Leu	6:43556335-44056335	0.4243008539487894	0.1263959749417492	0.0007881664063071
MR-link 2	creatinine	HMDB0000562	leucine	HMDB0000687	met-d-Creatinine	met-d-Leu	6:108750742-109250742	0.47862037022955	0.1829842707518665	0.0089061268398601
MR-link 2	creatinine	HMDB0000562	leucine	HMDB0000687	met-d-Creatinine	met-d-Leu	6:133547208-134047208	0.3956905089332604	0.1374373226336534	0.0039886050156201
MR-link 2	creatinine	HMDB0000562	leucine	HMDB0000687	met-d-Creatinine	met-d-Leu	6:160418389-160927934	0.1918479027603654	0.0704306316195611	0.0064510753564592
MR-link 2	creatinine	HMDB0000562	leucine	HMDB0000687	met-d-Creatinine	met-d-Leu	7:1036567-1536567	0.2704654219018346	0.1170386776577187	0.0208380289505514
MR-link 2	creatinine	HMDB0000562	leucine	HMDB0000687	met-d-Creatinine	met-d-Leu	7:25488956-25988956	0.5313990121276757	0.1780514213606334	0.0028401850205772
MR-link 2	creatinine	HMDB0000562	leucine	HMDB0000687	met-d-Creatinine	met-d-Leu	7:128492221-128992221	0.4526251506464247	0.2257783045399948	0.0449916304340527
MR-link 2	creatinine	HMDB0000562	leucine	HMDB0000687	met-d-Creatinine	met-d-Leu	7:151165041-151665041	0.2007638340164533	0.0817535381057217	0.0140602491731028
MR-link 2	creatinine	HMDB0000562	leucine	HMDB0000687	met-d-Creatinine	met-d-Leu	7:155370831-155870831	0.5034416446646255	0.1232042909931768	4.38430355444774e-05
MR-link 2	creatinine	HMDB0000562	leucine	HMDB0000687	met-d-Creatinine	met-d-Leu	8:8031142-9250941	0.5626347026293121	0.1435387103829418	8.864383550228557e-05
MR-link 2	creatinine	HMDB0000562	leucine	HMDB0000687	met-d-Creatinine	met-d-Leu	8:9759952-10530228	0.6163954710275668	0.2138142384824461	0.0039408865596017
MR-link 2	creatinine	HMDB0000562	leucine	HMDB0000687	met-d-Creatinine	met-d-Leu	8:10561829-11945872	0.7805535857383916	0.1551449998925134	4.876150377228052e-07
MR-link 2	creatinine	HMDB0000562	leucine	HMDB0000687	met-d-Creatinine	met-d-Leu	8:19609539-20109539	0.3363203925196596	0.1367542778172478	0.0139206543944332
MR-link 2	creatinine	HMDB0000562	leucine	HMDB0000687	met-d-Creatinine	met-d-Leu	8:23527006-24027006	0.0817980484429414	0.1607221360650508	0.6107937381581019
MR-link 2	creatinine	HMDB0000562	leucine	HMDB0000687	met-d-Creatinine	met-d-Leu	8:30157389-30657389	0.4412986639616678	0.1841091009402315	0.0165325827343116
MR-link 2	creatinine	HMDB0000562	leucine	HMDB0000687	met-d-Creatinine	met-d-Leu	8:144768354-145268354	0.1920602001581121	0.2070932727339738	0.3537141313815762
MR-link 2	creatinine	HMDB0000562	leucine	HMDB0000687	met-d-Creatinine	met-d-Leu	9:71184707-71684707	0.2679800615354245	0.1322957513672407	0.0428044058015096
MR-link 2	creatinine	HMDB0000562	leucine	HMDB0000687	met-d-Creatinine	met-d-Leu	10:52398454-52898454	0.6587271123816743	0.2089942506946409	0.0016221677716297
MR-link 2	creatinine	HMDB0000562	leucine	HMDB0000687	met-d-Creatinine	met-d-Leu	11:2548804-3048804	0.5390764102160157	0.1527637079578908	0.0004174088672215
MR-link 2	creatinine	HMDB0000562	leucine	HMDB0000687	met-d-Creatinine	met-d-Leu	11:15629946-16129946	0.5712049651509548	0.1704691169603776	0.0008058351464087
MR-link 2	creatinine	HMDB0000562	leucine	HMDB0000687	met-d-Creatinine	met-d-Leu	11:30504837-31294673	0.4088085503239246	0.1128420226082547	0.00029138650372
MR-link 2	creatinine	HMDB0000562	leucine	HMDB0000687	met-d-Creatinine	met-d-Leu	11:116373213-117240760	0.1839546495678655	0.1235135697292338	0.1363958360524065
MR-link 2	creatinine	HMDB0000562	leucine	HMDB0000687	met-d-Creatinine	met-d-Leu	12:3175707-3675707	0.5449909459473394	0.0971679520466734	2.0379079352625903e-08
MR-link 2	creatinine	HMDB0000562	leucine	HMDB0000687	met-d-Creatinine	met-d-Leu	12:15092463-15592463	0.1527362432691755	0.2411511945905035	0.5264966233360282
MR-link 2	creatinine	HMDB0000562	leucine	HMDB0000687	met-d-Creatinine	met-d-Leu	15:41118334-41871842	0.1342629714695057	0.145502639309853	0.3561360302122308
MR-link 2	creatinine	HMDB0000562	leucine	HMDB0000687	met-d-Creatinine	met-d-Leu	15:45400360-46179051	0.2114116907023627	0.0943807716865407	0.0250917743664663
MR-link 2	creatinine	HMDB0000562	leucine	HMDB0000687	met-d-Creatinine	met-d-Leu	15:53700578-54200578	0.1726387450613301	0.1219540064703527	0.1568910815303198
MR-link 2	creatinine	HMDB0000562	leucine	HMDB0000687	met-d-Creatinine	met-d-Leu	15:76097375-76597375	-0.0296172559846316	0.1714776764612073	0.8628732106307007
MR-link 2	creatinine	HMDB0000562	leucine	HMDB0000687	met-d-Creatinine	met-d-Leu	16:20142332-21335139	0.1673093137187608	0.0742078616721895	0.0241582198987029
MR-link 2	creatinine	HMDB0000562	leucine	HMDB0000687	met-d-Creatinine	met-d-Leu	16:89453424-89953424	0.538702384630958	0.1868069185112807	0.003929843920798
MR-link 2	creatinine	HMDB0000562	leucine	HMDB0000687	met-d-Creatinine	met-d-Leu	17:19176536-19724875	0.103394726161489	0.1592610203391218	0.516199081382452
MR-link 2	creatinine	HMDB0000562	leucine	HMDB0000687	met-d-Creatinine	met-d-Leu	17:37200083-37954217	0.1738978279666488	0.1424127500270385	0.2220544894616096
MR-link 2	creatinine	HMDB0000562	leucine	HMDB0000687	met-d-Creatinine	met-d-Leu	17:58690466-59700441	0.2056355367903636	0.088507258897404	0.0201590255402344
MR-link 2	creatinine	HMDB0000562	leucine	HMDB0000687	met-d-Creatinine	met-d-Leu	18:76910235-77410235	0.5488745275921005	0.1320477586424399	3.229673000619128e-05
MR-link 2	creatinine	HMDB0000562	leucine	HMDB0000687	met-d-Creatinine	met-d-Leu	19:32940263-33709298	0.343178138782422	0.1354227400304151	0.0112728540668218
MR-link 2	creatinine	HMDB0000562	leucine	HMDB0000687	met-d-Creatinine	met-d-Leu	19:45162079-45662079	0.5935856658699192	0.2312478701777711	0.0102617948150969
MR-link 2	creatinine	HMDB0000562	leucine	HMDB0000687	met-d-Creatinine	met-d-Leu	20:32653904-33537782	0.1501417616662338	0.1290010858403342	0.2444727152450791
MR-link 2	creatinine	HMDB0000562	leucine	HMDB0000687	met-d-Creatinine	met-d-Leu	22:38345240-38845240	0.3780315407815602	0.1480213191838392	0.0106524064990364
MR-link 2	isoleucine	HMDB0000172	glycine	HMDB0000123	bioa_010	met-d-Gly	2:27480940-27980940	-0.363265592097506	0.1804939538721343	0.0441547084045227
MR-link 2	isoleucine	HMDB0000172	glycine	HMDB0000123	bioa_010	met-d-Gly	4:88976422-89476422	-0.066657027122707	0.0565800327915481	0.2387561045317864
MR-link 2	isoleucine	HMDB0000172	glycine	HMDB0000123	bioa_010	met-d-Gly	12:56615040-57115040	1.4892589489757992	0.4023230859006586	0.0002142025966434
MR-link 2	isoleucine	HMDB0000172	glycine	HMDB0000123	bioa_010	met-d-Gly	16:70059237-70559237	0.0004747650446887	0.0870245469513942	0.9956471382686723
MR-link 2	1-methylxanthine	HMDB0010738	ornithine	HMDB0000214	GCST90199763	bioa_014	8:18005709-18505709	0.0207548706618593	0.0326100054773051	0.5244785111953904
MR-link 2	1-methylxanthine	HMDB0010738	ornithine	HMDB0000214	GCST90199763	bioa_014	15:74275585-74775585	0.083521480178687	0.0773458127857645	0.2802112605309645
MR-link 2	1-methylxanthine	HMDB0010738	ornithine	HMDB0000214	GCST90199763	bioa_014	15:74777880-75599999	-0.0622876682860653	0.0683692521192017	0.3622700995361927
MR-link 2	creatine	HMDB0000064	dihydroorotate	HMDB03349	GCST90200323	GCST90200444	2:211290507-211790507	-0.1627278438269624	0.0761284835079446	0.0325539196393322
MR-link 2	creatine	HMDB0000064	dihydroorotate	HMDB03349	GCST90200323	GCST90200444	15:45404327-45904327	-0.1734941629568239	0.1361609415306565	0.2025980325134239
MR-link 2	5-oxoproline	HMDB0000267	citrulline	HMDB0000904	GCST90200280	GCST90200403	8:144861615-145802337	0.062989442597476	0.0328721625805488	0.0553403994800473
MR-link 2	5-oxoproline	HMDB0000267	citrulline	HMDB0000904	GCST90200280	GCST90200403	12:56615338-57115338	0.6629427618470176	0.2026392075589648	0.0010696254376462
MR-link 2	glutamate	HMDB0000148	glycine	HMDB0000123	GCST90200412	met-d-Gly	5:36388589-36888589	-0.0210938891567505	0.0574893754460107	0.7136801520326419
MR-link 2	alanine	HMDB0000161	cytosine	HMDB0000630	bioa_001	GCST90200433	1:206985954-207485954	-0.695258982422083	0.4621987342154788	0.1325189367035701
MR-link 2	alanine	HMDB0000161	cytosine	HMDB0000630	bioa_001	GCST90200433	2:27143030-28594285	-0.4982104080713335	0.2872688569275406	0.0828648492797195
MR-link 2	alanine	HMDB0000161	cytosine	HMDB0000630	bioa_001	GCST90200433	2:64958074-65458074	0.1302004612498645	0.382143327353469	0.7333211055305284
MR-link 2	alanine	HMDB0000161	cytosine	HMDB0000630	bioa_001	GCST90200433	3:71155270-71655270	-1.1537916327554525	0.5924674607870837	0.0514826532600946
MR-link 2	alanine	HMDB0000161	cytosine	HMDB0000630	bioa_001	GCST90200433	4:88976422-89476422	0.1453390363676668	0.6151043187288768	0.8132126453439352
MR-link 2	alanine	HMDB0000161	cytosine	HMDB0000630	bioa_001	GCST90200433	7:72732874-73232874	0.2315592180830695	0.5364856204743188	0.6660158658909026
MR-link 2	alanine	HMDB0000161	cytosine	HMDB0000630	bioa_001	GCST90200433	8:145568681-146068681	-0.553544774383742	0.604760724928068	0.3600278388510088
MR-link 2	alanine	HMDB0000161	cytosine	HMDB0000630	bioa_001	GCST90200433	9:4040541-4540541	-0.2761851725986513	0.7201107208480073	0.7013256904387712
MR-link 2	alanine	HMDB0000161	cytosine	HMDB0000630	bioa_001	GCST90200433	12:46636543-47713425	-0.2546346556706017	0.2396846866425485	0.2880661663395387
MR-link 2	alanine	HMDB0000161	cytosine	HMDB0000630	bioa_001	GCST90200433	12:56615040-57115040	-0.1758262650122646	0.2886715926100028	0.542466427959176
MR-link 2	alanine	HMDB0000161	cytosine	HMDB0000630	bioa_001	GCST90200433	12:59727701-60227701	-0.428375963733454	0.3726049780965033	0.2502762780274316
MR-link 2	alanine	HMDB0000161	cytosine	HMDB0000630	bioa_001	GCST90200433	14:75116447-75616447	-0.1838344851736827	0.628431949047888	0.769882293007094
MR-link 2	alanine	HMDB0000161	cytosine	HMDB0000630	bioa_001	GCST90200433	16:69621701-70931491	0.1264726232162434	0.2295102854833923	0.5815964713114649
MR-link 2	alanine	HMDB0000161	cytosine	HMDB0000630	bioa_001	GCST90200433	17:40568584-41068584	-0.4448294144966759	0.6320503582378499	0.4815648502832461
MR-link 2	alanine	HMDB0000161	cytosine	HMDB0000630	bioa_001	GCST90200433	22:18906543-19406543	0.5293144885441587	0.539994309822135	0.3269763770069555
MR-link 2	phenylalanine	HMDB0000159	oleate (18:1n9)	HMDB0000207	M00064	M01359	12:103007876-103507876	-0.041755674247385	0.2055440170125105	0.8390200462615723
MR-link 2	retinol (vitamin a)	HMDB0000305	threonine	HMDB0000167	GCST90200405	M01284	18:28939457-29439457	0.0790429990139493	0.2036546818426357	0.6979252556688926
MR-link 2	docosapentaenoate (n6 dpa; 22:5n6)	HMDB0001976	isoleucine	HMDB0000172	GCST90199796	bioa_010	11:61347212-61847212	0.0105901204755707	0.0353470642192128	0.7644792619026087
MR-link 2	threonine	HMDB0000167	valine	HMDB0000883	GCST90200432	M01649	2:27589369-28089369	-0.3283712268838007	0.1592088139888773	0.0391583367667535
MR-link 2	threonine	HMDB0000167	valine	HMDB0000883	GCST90200432	M01649	14:100594368-101094368	0.1102109620155475	0.3052800122838437	0.7180875031714193
MR-link 2	5-oxoproline	HMDB0000267	glutamate	HMDB0000148	GCST90200280	M32322	8:144861615-145802337	-0.0005239395442259	0.0436725897817171	0.9904280179527954
MR-link 2	5-oxoproline	HMDB0000267	glutamate	HMDB0000148	GCST90200280	M32322	12:56615338-57115338	0.0255029765794853	0.2349528322558244	0.9135633142628744
MR-link 2	sphinganine-1-phosphate	HMDB0001383	7-methylxanthine	HMDB0001991	GCST90199845	GCST90199754	3:56698451-57198451	0.0		1.0
MR-link 2	sphinganine-1-phosphate	HMDB0001383	7-methylxanthine	HMDB0001991	GCST90199845	GCST90199754	17:74160792-74669333	-0.0337476715825476	0.1578622671864804	0.8307192341624023
MR-link 2	arachidonate (20:4n6)	HMDB0001043	glycine	HMDB0000123	GCST90200358	GCST90200707	11:61052244-62029047	0.0103738893685321	0.0507882171613254	0.8381520475146924
MR-link 2	citrate	HMDB0000094	glutamine	HMDB0000641	M01564	M00053	5:14625868-15125868	0.2518688267267981	0.1830721731397883	0.1688867232080396
MR-link 2	citrate	HMDB0000094	glutamine	HMDB0000641	M01564	M00053	9:84927464-85427464	0.0585905297851707	0.1796007467894328	0.7442529645759838
MR-link 2	citrate	HMDB0000094	glutamine	HMDB0000641	M01564	M00053	17:6345930-6933878	0.0810593540650988	0.098194617399542	0.4090895315088171
MR-link 2	citrate	HMDB0000094	glutamine	HMDB0000641	M01564	M00053	22:18904608-19404608	-0.0369715027497394	0.2009640832480932	0.8540364418395842
MR-link 2	glycerol 3-phosphate	HMDB0000126	1-methylnicotinamide	HMDB0000699	GCST90199638	GCST90200406	1:20921386-22251981	0.004577755594143	0.0473176659733487	0.9229287683225258
MR-link 2	glycerol 3-phosphate	HMDB0000126	1-methylnicotinamide	HMDB0000699	GCST90199638	GCST90200406	20:5231344-5731344	0.3299659043276683	0.1963734141007677	0.0928993011251648
MR-link 2	creatinine	HMDB0000562	4-hydroxyphenylpyruvate	HMDB0000707	M00513	GCST90200300	7:23845366-24345366	-0.0265035299007416	0.2256472930113134	0.906499055607803
MR-link 2	valine	HMDB0000883	phenylalanine	HMDB0000159	met-d-Val	M00064	2:27480940-28253616	-0.1586739818055901	0.3354910571159563	0.6362414375765671
MR-link 2	valine	HMDB0000883	phenylalanine	HMDB0000159	met-d-Val	M00064	2:64975088-65475088	0.0878207226788494	0.296288985577091	0.7669229054257863
MR-link 2	valine	HMDB0000883	phenylalanine	HMDB0000159	met-d-Val	M00064	2:165251927-165751927	0.3132987497224995	0.4526683591993117	0.4888648512546962
MR-link 2	valine	HMDB0000883	phenylalanine	HMDB0000159	met-d-Val	M00064	2:226858446-227358446	0.8299374932412811	0.8802694056662089	0.3457718803097505
MR-link 2	valine	HMDB0000883	phenylalanine	HMDB0000159	met-d-Val	M00064	3:135701113-136578270	-0.269567085993426	0.7459883212012345	0.7178336061141048
MR-link 2	valine	HMDB0000883	phenylalanine	HMDB0000159	met-d-Val	M00064	4:88882515-89510546	0.0718733190738251	0.1255719685633743	0.5670730000469314
MR-link 2	valine	HMDB0000883	phenylalanine	HMDB0000159	met-d-Val	M00064	12:56199875-57115338	0.5299896369351742	0.4205480956494052	0.2075844223092826
MR-link 2	valine	HMDB0000883	phenylalanine	HMDB0000159	met-d-Val	M00064	12:122278263-122778263	-0.7003055499134676	0.5258602233545796	0.1829478555661681
MR-link 2	valine	HMDB0000883	phenylalanine	HMDB0000159	met-d-Val	M00064	16:69315747-70918195	-0.0663695526731091	0.2522012009648912	0.7924263899925402
MR-link 2	valine	HMDB0000883	phenylalanine	HMDB0000159	met-d-Val	M00064	17:6935779-7435779	-0.2818947405438332	0.4316507111232028	0.5137162136144711
MR-link 2	valine	HMDB0000883	phenylalanine	HMDB0000159	met-d-Val	M00064	17:79384062-79884062	0.6383740588381623	0.8311980241562141	0.4424771953453019
MR-link 2	valine	HMDB0000883	phenylalanine	HMDB0000159	met-d-Val	M00064	19:49050431-49611255	-0.0604901922232892	0.4578626491512115	0.8948939045817828
MR-link 2	valine	HMDB0000883	phenylalanine	HMDB0000159	met-d-Val	M00064	22:18665347-19165347	-0.4582294833859877	0.5462401340550546	0.4015371043556476
MR-link 2	citrate	HMDB0000094	2-hydroxyphenylacetate	HMDB0000669	M01564	GCST90200369	5:14625868-15125868	0.0079253865942882	0.1940901342902543	0.9674286033381156
MR-link 2	citrate	HMDB0000094	2-hydroxyphenylacetate	HMDB0000669	M01564	GCST90200369	17:6345930-6933878	0.0466889021611513	0.1004817034368551	0.6421815592204252
MR-link 2	beta-citrylglutamate	HMDB0241915	isoleucine	HMDB0000172	GCST90199911	bioa_010	3:183486882-183986882	-0.0628682779583089	0.0380731564734474	0.0986876534565953
MR-link 2	beta-citrylglutamate	HMDB0241915	isoleucine	HMDB0000172	GCST90199911	bioa_010	11:88203934-92094388	-0.0058815134729492	0.0096578175571729	0.54253112498347
MR-link 2	alpha-ketoglutarate	HMDB0000208	phenylethylamine	HMDB0012275	GCST90200455	bioa_015	20:44931392-45517926	0.0405308222628267	0.1126172693453256	0.7189228000643175
MR-link 2	valine	HMDB0000883	n-palmitoyl-sphinganine (d18:0/16:0)	HMDB11760	met-d-Val	GCST90200064	2:27480940-28253616	0.4423827137967007	0.3699899938509162	0.2318287627529246
MR-link 2	valine	HMDB0000883	n-palmitoyl-sphinganine (d18:0/16:0)	HMDB11760	met-d-Val	GCST90200064	2:64975088-65475088	-0.3435700634036482	0.3149405036980569	0.2753148360004278
MR-link 2	valine	HMDB0000883	n-palmitoyl-sphinganine (d18:0/16:0)	HMDB11760	met-d-Val	GCST90200064	2:165251927-165751927	0.7519658146863308	0.4664002194923881	0.1069019240699369
MR-link 2	valine	HMDB0000883	n-palmitoyl-sphinganine (d18:0/16:0)	HMDB11760	met-d-Val	GCST90200064	3:135701113-136578270	0.8290377428097608	0.8117131612910836	0.3070918511597544
MR-link 2	valine	HMDB0000883	n-palmitoyl-sphinganine (d18:0/16:0)	HMDB11760	met-d-Val	GCST90200064	4:86953335-87453335	0.0616637574014594	0.8287076817159322	0.94068451801669
MR-link 2	valine	HMDB0000883	n-palmitoyl-sphinganine (d18:0/16:0)	HMDB11760	met-d-Val	GCST90200064	4:87663610-88163610	0.3405653278967657	0.8758082711400852	0.697380960399107
MR-link 2	valine	HMDB0000883	n-palmitoyl-sphinganine (d18:0/16:0)	HMDB11760	met-d-Val	GCST90200064	4:88882515-89510546	0.0479468911631278	0.116375495770444	0.6803382460536764
MR-link 2	valine	HMDB0000883	n-palmitoyl-sphinganine (d18:0/16:0)	HMDB11760	met-d-Val	GCST90200064	5:55564890-56064890	0.296011027164716	0.5650609326512014	0.6003781249855586
MR-link 2	valine	HMDB0000883	n-palmitoyl-sphinganine (d18:0/16:0)	HMDB11760	met-d-Val	GCST90200064	6:108910874-109410874	-0.3959032407285578	0.7087040255039458	0.5764143471799794
MR-link 2	valine	HMDB0000883	n-palmitoyl-sphinganine (d18:0/16:0)	HMDB11760	met-d-Val	GCST90200064	12:56199875-57115338	0.1205011043876125	0.4047836600747503	0.7659377839675088
MR-link 2	valine	HMDB0000883	n-palmitoyl-sphinganine (d18:0/16:0)	HMDB11760	met-d-Val	GCST90200064	12:122278263-122778263	0.8937589378730342	0.5825740694679293	0.1249915183473858
MR-link 2	valine	HMDB0000883	n-palmitoyl-sphinganine (d18:0/16:0)	HMDB11760	met-d-Val	GCST90200064	14:102468052-102968052	0.2393223632384167	0.8058711976996036	0.7664867663558765
MR-link 2	valine	HMDB0000883	n-palmitoyl-sphinganine (d18:0/16:0)	HMDB11760	met-d-Val	GCST90200064	16:69315747-70918195	-0.089314242726893	0.2450803761144728	0.7155381514230101
MR-link 2	valine	HMDB0000883	n-palmitoyl-sphinganine (d18:0/16:0)	HMDB11760	met-d-Val	GCST90200064	17:6935779-7435779	0.4252396809078843	0.2742414362282471	0.1209967765545406
MR-link 2	valine	HMDB0000883	n-palmitoyl-sphinganine (d18:0/16:0)	HMDB11760	met-d-Val	GCST90200064	17:79384062-79884062	1.7351802697847782	0.8414808094006204	0.03920243666795
MR-link 2	valine	HMDB0000883	n-palmitoyl-sphinganine (d18:0/16:0)	HMDB11760	met-d-Val	GCST90200064	19:49050431-49611255	-0.4641985381705794	0.2593199409227166	0.0734440898134488
MR-link 2	citrate	HMDB0000094	bilirubin (z,z)	HMDB0000054	M01564	M27716	5:14625868-15125868	0.1400888535808189	0.2097467922024972	0.5042005589887841
MR-link 2	citrate	HMDB0000094	bilirubin (z,z)	HMDB0000054	M01564	M27716	9:84927464-85427464	0.6073434414575063	0.2325406186897027	0.0090073890209713
MR-link 2	citrate	HMDB0000094	bilirubin (z,z)	HMDB0000054	M01564	M27716	17:6345930-6933878	0.1240135598666482	0.1201714504582087	0.3020852821705312
MR-link 2	citrate	HMDB0000094	bilirubin (z,z)	HMDB0000054	M01564	M27716	22:18904608-19404608	-0.2241922246305268	0.2204235019246618	0.3091069806763491
MR-link 2	mannose	HMDB0000169	histidine	HMDB0000177	M00584	bioa_009	2:27182547-28770083	0.1203854576601898	0.0251793868368228	1.74328575392858e-06
MR-link 2	citrulline	HMDB0000904	4-acetamidobutanoate	HMDB0003681	GCST90200403	M01558	2:211084708-211584708	0.1521222346778477	0.1627741535157081	0.3500150322878912
MR-link 2	citrulline	HMDB0000904	4-acetamidobutanoate	HMDB0003681	GCST90200403	M01558	9:133044244-133573675	-0.0508167121258875	0.2006925104538022	0.8001083975492539
MR-link 2	arachidonate (20:4n6)	HMDB0001043	n-acetylglucosaminylasparagine	HMDB0000489	GCST90200358	GCST90200316	11:61052244-62029047	0.0548932568857397	0.0549953022226576	0.318209307994298
MR-link 2	myo-inositol	HMDB0000211	thyroxine	HMDB0000248	M19934	GCST90200293	16:24681798-25181798	-0.0066736873962442	0.1190400858227162	0.9552920002984604
MR-link 2	myo-inositol	HMDB0000211	thyroxine	HMDB0000248	M19934	GCST90200293	19:18368867-18868867	-0.1455662908905103	0.2008339820092644	0.4685691732571502
MR-link 2	2-aminobutyrate	HMDB0000452	acetate	HMDB0000042	GCST90200305	met-d-Acetate	2:64970910-65470910	0.0200891104374864	0.0262051603981011	0.443314053925165
MR-link 2	2-aminobutyrate	HMDB0000452	acetate	HMDB0000042	GCST90200305	met-d-Acetate	4:88993818-89493818	-0.0011754231106289	0.0468134159311287	0.9799682762109172
MR-link 2	serine	HMDB0000187	lactate	HMDB0000190	M32315	GCST90200408	1:119966025-120466025	-0.0414077825393339	0.0737674260554378	0.5745733952558288
MR-link 2	serine	HMDB0000187	lactate	HMDB0000190	M32315	GCST90200408	2:211323559-211823559	0.0331070271255191	0.111902636530187	0.7673403227066582
MR-link 2	serine	HMDB0000187	lactate	HMDB0000190	M32315	GCST90200408	7:55822010-56322010	0.0195431759166693	0.1916732392311475	0.9187877108198146
MR-link 2	kynurenine	HMDB0000684	creatine	HMDB0000064	M15140	GCST90200323	8:39556267-40056267	0.4358123213342245	0.182910467177859	0.0171883499377606
MR-link 2	kynurenine	HMDB0000684	creatine	HMDB0000064	M15140	GCST90200323	12:112341686-113156415	0.089615267777383	0.1757678049458481	0.6101563444009142
MR-link 2	kynurenine	HMDB0000684	creatine	HMDB0000064	M15140	GCST90200323	16:87628822-88128822	0.0365471427158532	0.0823037237429853	0.657004904689951
MR-link 2	hypotaurine	HMDB0000965	histidine	HMDB0000177	GCST90200379	M00059	4:138793652-139293652	-0.062211556605309	0.1554138161117874	0.6889383826419675
MR-link 2	n-formylanthranilic acid	HMDB0004089	acetylphosphate	HMDB0001494	GCST90199960	M15488	2:143548189-144048189	0.0241180720881732	0.1312092060437949	0.8541594739814201
MR-link 2	n-formylanthranilic acid	HMDB0004089	acetylphosphate	HMDB0001494	GCST90199960	M15488	17:75643177-76448530	-0.0137918175800566	0.0544012257081702	0.7998661405411942
MR-link 2	cytidine	HMDB0000089	ornithine	HMDB0000214	GCST90200429	M01493	15:85255020-85755020	-0.0941901790219648	0.1716946465437817	0.5832859989657398
MR-link 2	kynurenine	HMDB0000684	3-methyl-2-oxobutyrate	HMDB0000019	GCST90199636	GCST90199677	1:241463402-241963402	-0.0195314259565944	0.2560944841295671	0.9392070898010504
MR-link 2	kynurenine	HMDB0000684	3-methyl-2-oxobutyrate	HMDB0000019	GCST90199636	GCST90199677	8:39554593-40054593	-0.0675424873874534	0.1875808416531558	0.7187937752155842
MR-link 2	kynurenine	HMDB0000684	3-methyl-2-oxobutyrate	HMDB0000019	GCST90199636	GCST90199677	12:111809557-113090766	-0.0211735023301588	0.1669907054242217	0.8991030521375556
MR-link 2	kynurenine	HMDB0000684	3-methyl-2-oxobutyrate	HMDB0000019	GCST90199636	GCST90199677	16:87568373-88128072	0.0095775949246584	0.0704086419964522	0.8917986050361859
MR-link 2	glycerophosphoethanolamine	HMDB0000114	creatine	HMDB0000064	GCST90199808	GCST90200323	1:40156715-40656715	-0.1176202686382601	0.26093799307285	0.6521629231667089
MR-link 2	glycerophosphoethanolamine	HMDB0000114	creatine	HMDB0000064	GCST90199808	GCST90200323	22:24208096-24708096	0.4020918279713159	0.1620665236755402	0.0131003526638857
MR-link 2	7-methylxanthine	HMDB0001991	bilirubin (z,z)	HMDB0000054	M34390	M27716	5:168189476-168689476	-0.3689917228834827	0.4154161089339343	0.3744084064328002
MR-link 2	sphingosine	HMDB0000252	1,7-dimethylurate	HMDB0011103	GCST90200385	GCST90199756	3:56598999-57098999	-0.1746947375039356	0.1402197734899259	0.212814408133146
MR-link 2	eicosapentaenoate (epa; 20:5n3)	HMDB0001999	kynurenine	HMDB0000684	GCST90200349	bioa_027	11:61319830-61819830	-0.0472968187978132	0.053010727094848	0.372279190536625
MR-link 2	threonine	HMDB0000167	threonine	HMDB0000167	GCST90200432	M01284	2:27589369-28089369	0.5792390852446134	0.2503004691844924	0.0206581253854078
MR-link 2	threonine	HMDB0000167	threonine	HMDB0000167	GCST90200432	M01284	14:100594368-101094368	0.1578354454525422	0.2560721009992846	0.5376496153280332
MR-link 2	3-methyl-2-oxobutyrate	HMDB0000019	cortisol	HMDB0000063	GCST90199677	M01712	4:88953670-89453670	0.1553018722700796	0.1139912893577053	0.1730712973367567
MR-link 2	cholesterol	HMDB0000067	tyrosine	HMDB0000158	M00063	GCST90200427	1:109571511-110071511	0.026504883190632	0.364350541684588	0.9420085951131494
MR-link 2	trans-urocanate	HMDB0000301	glutamine	HMDB0000641	GCST90200416	met-d-Gln	8:17963874-18463874	0.0480590824713693	0.0947652099412034	0.6120576722458166
MR-link 2	trans-urocanate	HMDB0000301	glutamine	HMDB0000641	GCST90200416	met-d-Gln	12:96124750-96624750	0.0027359686833818	0.0139283991249233	0.8442728728785692
MR-link 2	trans-urocanate	HMDB0000301	glutamine	HMDB0000641	GCST90200416	met-d-Gln	19:51269710-51769710	-0.029901202911518	0.0729261340807033	0.6817909804480071
MR-link 2	3-hydroxybutyrate (bhba)	HMDB0000011	urate	HMDB0000289	met-d-bOHbutyrate	GCST90200307	1:230050269-230550269	-0.7927421313708558	0.7160452708382763	0.2682456169232751
MR-link 2	3-hydroxybutyrate (bhba)	HMDB0000011	urate	HMDB0000289	met-d-bOHbutyrate	GCST90200307	5:41452897-42471829	-0.2592199692380623	0.4706305992274796	0.5817756858333816
MR-link 2	3-hydroxybutyrate (bhba)	HMDB0000011	urate	HMDB0000289	met-d-bOHbutyrate	GCST90200307	8:8059014-8559014	1.293885985970412	0.9318698650541036	0.1649898479949168
MR-link 2	3-hydroxybutyrate (bhba)	HMDB0000011	urate	HMDB0000289	met-d-bOHbutyrate	GCST90200307	8:8580720-9433358	0.2389734260110947	0.4732241047717953	0.6135658813879897
MR-link 2	3-hydroxybutyrate (bhba)	HMDB0000011	urate	HMDB0000289	met-d-bOHbutyrate	GCST90200307	8:9546321-10530228	0.4788175352127289	0.665512393905065	0.4718501462902922
MR-link 2	3-hydroxybutyrate (bhba)	HMDB0000011	urate	HMDB0000289	met-d-bOHbutyrate	GCST90200307	8:10591858-11909109	0.5249884104026534	0.5122733821832057	0.30544775652866
MR-link 2	3-hydroxybutyrate (bhba)	HMDB0000011	urate	HMDB0000289	met-d-bOHbutyrate	GCST90200307	9:107339744-107915739	-0.3489565293982307	0.4155096064568584	0.4010049294327468
MR-link 2	3-hydroxybutyrate (bhba)	HMDB0000011	urate	HMDB0000289	met-d-bOHbutyrate	GCST90200307	10:113694271-114194271	-0.1036740965643432	0.5714756698975343	0.8560420685420128
MR-link 2	3-hydroxybutyrate (bhba)	HMDB0000011	urate	HMDB0000289	met-d-bOHbutyrate	GCST90200307	11:116451535-117240760	-0.4661304944082536	0.5583786320042076	0.4038343474334956
MR-link 2	3-hydroxybutyrate (bhba)	HMDB0000011	urate	HMDB0000289	met-d-bOHbutyrate	GCST90200307	12:122375755-122875755	-0.0325496333478927	0.763248833519907	0.9659835970412458
MR-link 2	3-hydroxybutyrate (bhba)	HMDB0000011	urate	HMDB0000289	met-d-bOHbutyrate	GCST90200307	14:94393207-95094947	-0.6840191609875876	0.3861728537492175	0.0765146213344024
MR-link 2	3-hydroxybutyrate (bhba)	HMDB0000011	urate	HMDB0000289	met-d-bOHbutyrate	GCST90200307	15:58430643-58980498	0.071163152909705	0.4928269212811162	0.885186306371137
MR-link 2	3-hydroxybutyrate (bhba)	HMDB0000011	urate	HMDB0000289	met-d-bOHbutyrate	GCST90200307	16:71899923-73042963	-0.3074690662646051	0.3597045356169382	0.3926716849460356
MR-link 2	3-hydroxybutyrate (bhba)	HMDB0000011	urate	HMDB0000289	met-d-bOHbutyrate	GCST90200307	17:6935779-7435779	0.0386952683096184	0.6201389571780128	0.9502460960915462
MR-link 2	3-hydroxybutyrate (bhba)	HMDB0000011	urate	HMDB0000289	met-d-bOHbutyrate	GCST90200307	19:45161941-45661941	-1.0664339756293768	0.4699896601536397	0.0232647760753575
MR-link 2	betaine	HMDB0000043	caffeine	HMDB0001847	M03141	M00569	2:211337631-211837631	0.0473490401465136	0.1184355727596123	0.689313171324186
MR-link 2	betaine	HMDB0000043	caffeine	HMDB0001847	M03141	M00569	5:78095798-78666416	0.0288718747073858	0.0864593604942121	0.738428013203364
MR-link 2	betaine	HMDB0000043	caffeine	HMDB0001847	M03141	M00569	12:30349-530349	0.0697828888516929	0.1490546920782157	0.6396632462543461
MR-link 2	betaine	HMDB0000043	caffeine	HMDB0001847	M03141	M00569	21:44237404-44737404	-0.0671659512424422	0.1443611098207047	0.6417427895668879
MR-link 2	5-methylthioadenosine (mta)	HMDB0001173	choline	HMDB0000097	GCST90200359	M15506	6:149659491-150411114	-0.0210009343316794	0.1901798149570591	0.9120709583937788
MR-link 2	glutamine	HMDB0000641	n-acetylglucosaminylasparagine	HMDB0000489	M00053	GCST90200316	12:56615040-57115040	0.0812407156966785	0.1035344260865594	0.4326450510095857
MR-link 2	dehydroepiandrosterone sulfate (dhea-s)	HMDB0001032	hydroxy-n6,n6,n6-trimethyllysine*	HMDB01422	GCST90199673	GCST90200240	5:77737524-78237524	0.0		1.0
MR-link 2	dehydroepiandrosterone sulfate (dhea-s)	HMDB0001032	hydroxy-n6,n6,n6-trimethyllysine*	HMDB01422	GCST90199673	GCST90200240	7:98825038-100067196	-0.1473733860787442	0.0937651272185834	0.1160133729518323
MR-link 2	dehydroepiandrosterone sulfate (dhea-s)	HMDB0001032	hydroxy-n6,n6,n6-trimethyllysine*	HMDB01422	GCST90199673	GCST90200240	13:22064146-22564146	-0.1539221617707745	0.2394893022609635	0.5204123118773225
MR-link 2	dehydroepiandrosterone sulfate (dhea-s)	HMDB0001032	hydroxy-n6,n6,n6-trimethyllysine*	HMDB01422	GCST90199673	GCST90200240	16:81331584-81831584	0.2141426796595103	0.1855602441575293	0.2484865638463039
MR-link 2	glutamate	HMDB0000148	cysteinylglycine	HMDB0000078	GCST90200412	GCST90200364	5:36388589-36888589	-0.1470247633542146	0.1898289843018011	0.4386282706259422
MR-link 2	cystine	HMDB0000192	1-methylxanthine	HMDB0010738	M31454	GCST90199763	22:24745202-25245202	-0.0590456579193455	0.0705150640295197	0.4023969054330226
MR-link 2	bilirubin (z,z)	HMDB0000054	5-acetylamino-6-formylamino-3-methyluracil	HMDB0011105	M27716	GCST90200680	2:234140469-234918570	0.0508074807273973	0.0361763813469767	0.160188494301384
MR-link 2	glycine	HMDB0000123	methionine	HMDB0000696	GCST90200707	bioa_013	1:75967169-76467169	-0.1668115134562579	0.112274223166243	0.1373450563195843
MR-link 2	glycine	HMDB0000123	methionine	HMDB0000696	GCST90200707	bioa_013	2:211036896-212058697	-0.0345771200487895	0.02023457855607	0.087485509990089
MR-link 2	glycine	HMDB0000123	methionine	HMDB0000696	GCST90200707	bioa_013	3:125659669-126159669	0.0520073079377219	0.0946599345637036	0.5827227119784908
MR-link 2	glycine	HMDB0000123	methionine	HMDB0000696	GCST90200707	bioa_013	9:6290540-6790540	-0.038853992792075	0.0733234134520502	0.5961820604690384
MR-link 2	asparagine	HMDB0000168	phenylethylamine	HMDB0012275	bioa_003	bioa_015	2:27480940-27980940	0.2589289860641819	0.4527180549102489	0.5673604961745942
MR-link 2	asparagine	HMDB0000168	phenylethylamine	HMDB0012275	bioa_003	bioa_015	4:178111051-178611051	0.1229535537489368	0.3026004006735757	0.6845051638465813
MR-link 2	asparagine	HMDB0000168	phenylethylamine	HMDB0012275	bioa_003	bioa_015	7:97252737-97752737	-0.1675310410853625	0.2437476541148394	0.4918852249059215
MR-link 2	asparagine	HMDB0000168	phenylethylamine	HMDB0012275	bioa_003	bioa_015	11:61853420-62353420	0.2104659968359653	0.1750715731114117	0.2292972190564902
MR-link 2	asparagine	HMDB0000168	phenylethylamine	HMDB0012275	bioa_003	bioa_015	12:46900176-47400176	-0.845514235969243	0.4501077390186593	0.0603167906107802
MR-link 2	asparagine	HMDB0000168	phenylethylamine	HMDB0012275	bioa_003	bioa_015	14:103514503-104812812	0.0082378156130943	0.0558567528466205	0.8827522929294258
MR-link 2	beta-alanine	HMDB0000056	1-methylxanthine	HMDB0010738	GCST90200361	M34389	3:30500404-31000404	0.1167783745664004	0.1130662228753003	0.3016826851744644
MR-link 2	biliverdin	HMDB0001008	bilirubin (z,z)	HMDB0000054	M02137	M27716	2:234046650-234918570	0.9058462247903244	0.0872499928278056	2.9883205024058165e-25
MR-link 2	flavin adenine dinucleotide (fad)	HMDB0001248	phenylethylamine	HMDB0012275	GCST90200376	bioa_015	2:69949756-70738470	0.0654685158132177	0.041083432440171	0.1110367952357756
MR-link 2	valine	HMDB0000883	phenylalanine	HMDB0000159	M01649	M00064	4:88976422-89476422	0.1863773003517797	0.1419740856472171	0.1892652578195309
MR-link 2	valine	HMDB0000883	glucuronate	HMDB0000127	M01649	GCST90199641	4:88976422-89476422	0.1344370137558505	0.1435588686749641	0.3490368441281316
MR-link 2	isoleucine	HMDB0000172	alanine	HMDB0000161	bioa_010	GCST90200431	2:27480940-27980940	0.7090416214605361	0.5225724354758208	0.1748354373178947
MR-link 2	isoleucine	HMDB0000172	alanine	HMDB0000161	bioa_010	GCST90200431	4:88976422-89476422	-0.8887033866330323	0.2362771456107772	0.0001690492584115
MR-link 2	isoleucine	HMDB0000172	alanine	HMDB0000161	bioa_010	GCST90200431	12:56615040-57115040	2.2466876484162768	0.9646528389613996	0.0198584513781117
MR-link 2	isoleucine	HMDB0000172	alanine	HMDB0000161	bioa_010	GCST90200431	16:70059237-70559237	-1.22345803501091	0.6122230547243127	0.0456748187763286
MR-link 2	pantothenate	HMDB0000210	adenosine 5'-monophosphate (amp)	HMDB0000045	M01508	GCST90200356	2:27200724-27700724	0.1116029310154839	0.1665363213881795	0.5027674739857496
MR-link 2	creatinine	HMDB0000562	alpha-ketoglutaramate*	HMDB0001552	bioa_026	GCST90199885	1:109627506-110127506	0.0930900998404608	0.4726645867945162	0.8438686366167575
MR-link 2	creatinine	HMDB0000562	alpha-ketoglutaramate*	HMDB0001552	bioa_026	GCST90199885	2:73467567-73967567	-0.0498382463417612	0.6341449067479832	0.9373577406775508
MR-link 2	creatinine	HMDB0000562	alpha-ketoglutaramate*	HMDB0001552	bioa_026	GCST90199885	2:121056440-121556440	2.338960221456052	0.8464220299345735	0.0057211401532518
MR-link 2	creatinine	HMDB0000562	alpha-ketoglutaramate*	HMDB0001552	bioa_026	GCST90199885	2:211315692-211815692	-1.1066784331309925	0.4072937694964809	0.0065846676072482
MR-link 2	creatinine	HMDB0000562	alpha-ketoglutaramate*	HMDB0001552	bioa_026	GCST90199885	2:217404869-217904869	-0.113659503372609	0.7446235849296032	0.8786820103707027
MR-link 2	creatinine	HMDB0000562	alpha-ketoglutaramate*	HMDB0001552	bioa_026	GCST90199885	4:77118847-77618847	0.7005166090138117	0.4844414087721803	0.1481689041193523
MR-link 2	creatinine	HMDB0000562	alpha-ketoglutaramate*	HMDB0001552	bioa_026	GCST90199885	5:39171736-39671736	0.8759828660659482	0.5052785061461539	0.0829778194990942
MR-link 2	creatinine	HMDB0000562	alpha-ketoglutaramate*	HMDB0001552	bioa_026	GCST90199885	5:67795622-68295622	1.048913460986288	0.4899476554892058	0.0322846508164109
MR-link 2	creatinine	HMDB0000562	alpha-ketoglutaramate*	HMDB0001552	bioa_026	GCST90199885	5:176567143-177067143	-0.5033894423709648	0.5526954235009687	0.362406053799082
MR-link 2	creatinine	HMDB0000562	alpha-ketoglutaramate*	HMDB0001552	bioa_026	GCST90199885	6:43564625-44064625	0.5697512953995298	0.7604171887692066	0.4536996301549133
MR-link 2	creatinine	HMDB0000562	alpha-ketoglutaramate*	HMDB0001552	bioa_026	GCST90199885	6:160442375-160942375	0.6113499037194148	0.2866563120718082	0.0329499203680419
MR-link 2	creatinine	HMDB0000562	alpha-ketoglutaramate*	HMDB0001552	bioa_026	GCST90199885	7:77297198-77797198	0.350893985231886	0.605103529067063	0.5619882427548799
MR-link 2	creatinine	HMDB0000562	alpha-ketoglutaramate*	HMDB0001552	bioa_026	GCST90199885	7:151157801-151657801	0.9058121271865136	0.521674338188874	0.0825009884066587
MR-link 2	creatinine	HMDB0000562	alpha-ketoglutaramate*	HMDB0001552	bioa_026	GCST90199885	8:23501151-24001151	0.3850269979452319	0.6902688481883951	0.5769858755030353
MR-link 2	creatinine	HMDB0000562	alpha-ketoglutaramate*	HMDB0001552	bioa_026	GCST90199885	11:30518678-31018678	-0.5194086615867535	0.7292770797355815	0.4763260581472087
MR-link 2	creatinine	HMDB0000562	alpha-ketoglutaramate*	HMDB0001552	bioa_026	GCST90199885	15:45399813-46200138	0.4499492788412048	0.24626518190321	0.0676858554190636
MR-link 2	creatinine	HMDB0000562	alpha-ketoglutaramate*	HMDB0001552	bioa_026	GCST90199885	15:75279182-75779182	1.103416402386965	0.8592522949401202	0.1990863949889378
MR-link 2	creatinine	HMDB0000562	alpha-ketoglutaramate*	HMDB0001552	bioa_026	GCST90199885	15:75910951-76410951	0.9449020991106644	0.5171550405415744	0.0676823736429775
MR-link 2	creatinine	HMDB0000562	alpha-ketoglutaramate*	HMDB0001552	bioa_026	GCST90199885	16:20117645-20617645	1.5122358674268042	0.5181242047292728	0.0035152314740966
MR-link 2	creatinine	HMDB0000562	alpha-ketoglutaramate*	HMDB0001552	bioa_026	GCST90199885	17:37370347-37870347	0.1369245672370683	0.5548414729447876	0.8050773896031421
MR-link 2	creatinine	HMDB0000562	alpha-ketoglutaramate*	HMDB0001552	bioa_026	GCST90199885	17:58724447-59700441	0.1452176288916425	0.526717599957077	0.7827761818626957
MR-link 2	creatinine	HMDB0000562	alpha-ketoglutaramate*	HMDB0001552	bioa_026	GCST90199885	19:33119611-33619611	0.1832759137823631	0.4851658424371265	0.705609403783849
MR-link 2	creatinine	HMDB0000562	alpha-ketoglutaramate*	HMDB0001552	bioa_026	GCST90199885	22:40650077-41150077	0.7832898144355338	0.4531805290932808	0.083911559104722
MR-link 2	histidine	HMDB0000177	taurine	HMDB0000251	M00059	GCST90200420	4:9731889-10602550	-0.0700379971183274	0.1517345728834533	0.6443808711886009
MR-link 2	bilirubin (z,z)	HMDB0000054	valine	HMDB0000883	M27716	met-d-Val	2:234140469-234918570	0.0152899179090597	0.009766390717379	0.1174505269356388
MR-link 2	4-acetamidobutanoate	HMDB0003681	glucose	HMDB0000122	M01558	GCST90200440	8:18010431-18510431	0.0039362319351995	0.0510885149161641	0.9385859199281408
MR-link 2	4-acetamidobutanoate	HMDB0003681	glucose	HMDB0000122	M01558	GCST90200440	18:22536478-23036478	0.1642149501792345	0.2677940499004323	0.5397351213383599
MR-link 2	histidine	HMDB0000177	3-methyl-2-oxovalerate	HMDB0000491	M00059	M15676	4:9731889-10602550	0.1695833019211244	0.157179590487304	0.2806259502505653
MR-link 2	acetone	HMDB0001659	acetate	HMDB0000042	met-d-Acetone	met-d-Acetate	1:120074995-120574995	0.6900991175281492	0.2058986361756877	0.0008033298193267
MR-link 2	acetone	HMDB0001659	acetate	HMDB0000042	met-d-Acetone	met-d-Acetate	6:166522838-167022838	0.5351411425211479	0.212168595212134	0.0116608516774784
MR-link 2	acetone	HMDB0001659	acetate	HMDB0000042	met-d-Acetone	met-d-Acetate	8:126241733-126741733	0.8630157586076983	0.2232209896047054	0.0001105467946753
MR-link 2	acetone	HMDB0001659	acetate	HMDB0000042	met-d-Acetone	met-d-Acetate	10:135065795-135607239	0.1844768236659988	0.0889365618472786	0.038055931532836
MR-link 2	acetone	HMDB0001659	acetate	HMDB0000042	met-d-Acetone	met-d-Acetate	11:116461180-116961180	0.451164135831232	0.2519037051183304	0.0732903646892016
MR-link 2	acetone	HMDB0001659	acetate	HMDB0000042	met-d-Acetone	met-d-Acetate	12:122365033-122865033	0.5191462319961426	0.1504211072831778	0.0005579224179825
MR-link 2	acetone	HMDB0001659	acetate	HMDB0000042	met-d-Acetone	met-d-Acetate	12:123068455-124007504	0.3916671974021441	0.1918583304725166	0.0412071496444954
MR-link 2	acetone	HMDB0001659	acetate	HMDB0000042	met-d-Acetone	met-d-Acetate	13:42058883-42558883	0.3372382833672724	0.2078634000451152	0.1047170053557157
MR-link 2	acetone	HMDB0001659	acetate	HMDB0000042	met-d-Acetone	met-d-Acetate	17:6935779-7435779	0.7323765029416549	0.1379292108452689	1.0974568943966144e-07
MR-link 2	acetone	HMDB0001659	acetate	HMDB0000042	met-d-Acetone	met-d-Acetate	19:45929043-46429043	0.2108683257027313	0.2359247708714505	0.37143170937143
MR-link 2	beta-alanine	HMDB0000056	betaine	HMDB0000043	GCST90200361	GCST90200425	3:30500404-31000404	-0.0815373437855855	0.0754635848500751	0.2799258363785397
MR-link 2	n-formylanthranilic acid	HMDB0004089	5-oxoproline	HMDB0000267	GCST90199960	M01494	2:143548189-144048189	-0.118959040072308	0.1328219085812269	0.3704513967682342
MR-link 2	n-formylanthranilic acid	HMDB0004089	5-oxoproline	HMDB0000267	GCST90199960	M01494	17:75643177-76448530	0.0648429001030665	0.0531911101381642	0.2228232371297776
MR-link 2	dimethylglycine	HMDB0000092	methionine	HMDB0000696	GCST90200424	bioa_013	5:78080227-78832833	0.033580599997772	0.0224249877503204	0.1342727036161713
MR-link 2	dimethylglycine	HMDB0000092	methionine	HMDB0000696	GCST90200424	bioa_013	10:103976834-104737382	0.3217961958004816	0.1181006128315654	0.0064347632767379
MR-link 2	dimethylglycine	HMDB0000092	methionine	HMDB0000696	GCST90200424	bioa_013	15:76242337-76742337	0.073650617409404	0.105937333807066	0.486912328859044
MR-link 2	acetate	HMDB0000042	spermidine	HMDB0001257	met-d-Acetate	GCST90200423	2:27480940-27980940	0.3810318606026687	0.6202644656304866	0.5390134816489325
MR-link 2	acetate	HMDB0000042	spermidine	HMDB0001257	met-d-Acetate	GCST90200423	2:136358646-136858646	0.659892855277401	1.0233991965354334	0.5190536016363905
MR-link 2	acetate	HMDB0000042	spermidine	HMDB0001257	met-d-Acetate	GCST90200423	9:4513491-5013491	-0.6283280856762204	0.5281818859335438	0.2342014762906403
MR-link 2	acetate	HMDB0000042	spermidine	HMDB0001257	met-d-Acetate	GCST90200423	12:111634608-112523499	-0.0132107502264609	0.7261509467944771	0.9854850120888368
MR-link 2	acetate	HMDB0000042	spermidine	HMDB0001257	met-d-Acetate	GCST90200423	12:112590766-113090766	-0.4005275278195093	0.9362603392382958	0.6688003495208317
MR-link 2	acetate	HMDB0000042	spermidine	HMDB0001257	met-d-Acetate	GCST90200423	15:43683941-44183941	-1.0256162296417046	1.01293676909455	0.3112906720714586
MR-link 2	acetate	HMDB0000042	spermidine	HMDB0001257	met-d-Acetate	GCST90200423	20:23910811-24695002	-0.182297927981065	0.7297909811064913	0.8027461093182018
MR-link 2	acetate	HMDB0000042	spermidine	HMDB0001257	met-d-Acetate	GCST90200423	20:24698737-26432690	0.0888729964375024	0.2569777591164229	0.729463523113899
MR-link 2	acetate	HMDB0000042	spermidine	HMDB0001257	met-d-Acetate	GCST90200423	20:32973832-34017690	0.5050846582313977	0.6446829939886998	0.433355832409983
MR-link 2	serine	HMDB0000187	sphinganine	HMDB0000269	GCST90200415	GCST90200374	1:119778579-120514573	-0.0459046172380243	0.0852413801888422	0.5902146263168921
MR-link 2	serine	HMDB0000187	sphinganine	HMDB0000269	GCST90200415	GCST90200374	2:211290507-212040821	0.169333300278291	0.1126937258500836	0.1329428923919799
MR-link 2	serine	HMDB0000187	sphinganine	HMDB0000269	GCST90200415	GCST90200374	7:55905219-56847625	0.0611322978439618	0.1270098478704138	0.6302895442476208
MR-link 2	2-aminobutyrate	HMDB0000452	1,7-dimethylurate	HMDB0011103	M32348	GCST90199756	2:64958074-65458074	-0.0820334345678114	0.1145175317426065	0.4737817252729311
MR-link 2	2-aminobutyrate	HMDB0000452	1,7-dimethylurate	HMDB0011103	M32348	GCST90199756	4:88993818-89493818	-0.214192987660285	0.2050738569333138	0.29626912783043
MR-link 2	tyrosine	HMDB0000158	alpha-ketoglutaramate*	HMDB0001552	met-d-Tyr	GCST90199885	2:211293055-211793055	2.0629131212748524	1.0038227220693885	0.0398734793772636
MR-link 2	tyrosine	HMDB0000158	alpha-ketoglutaramate*	HMDB0001552	met-d-Tyr	GCST90199885	3:135701113-136607693	-0.3035336169113108	0.6663598043818048	0.6487423076104843
MR-link 2	tyrosine	HMDB0000158	alpha-ketoglutaramate*	HMDB0001552	met-d-Tyr	GCST90199885	3:186140627-186640627	-1.036941593839829	0.640795539174663	0.1056174008128466
MR-link 2	tyrosine	HMDB0000158	alpha-ketoglutaramate*	HMDB0001552	met-d-Tyr	GCST90199885	4:99789651-100289651	0.2158835302444725	0.4178319350920196	0.6053826910785409
MR-link 2	tyrosine	HMDB0000158	alpha-ketoglutaramate*	HMDB0001552	met-d-Tyr	GCST90199885	4:124511762-125011762	-1.4002441662291771	0.8689709591597066	0.1070964869869637
MR-link 2	tyrosine	HMDB0000158	alpha-ketoglutaramate*	HMDB0001552	met-d-Tyr	GCST90199885	5:89941256-90441256	0.2437782913494117	0.8477630936650412	0.7736875985127103
MR-link 2	tyrosine	HMDB0000158	alpha-ketoglutaramate*	HMDB0001552	met-d-Tyr	GCST90199885	6:43031486-43531486	0.2692354416748761	0.682024852239098	0.6930207633318354
MR-link 2	tyrosine	HMDB0000158	alpha-ketoglutaramate*	HMDB0001552	met-d-Tyr	GCST90199885	6:110683901-112778738	-0.0907994058673907	0.088923737257362	0.3072103780770145
MR-link 2	tyrosine	HMDB0000158	alpha-ketoglutaramate*	HMDB0001552	met-d-Tyr	GCST90199885	7:25715759-26215759	-0.084113662827329	0.6486891704733966	0.8968297896296964
MR-link 2	tyrosine	HMDB0000158	alpha-ketoglutaramate*	HMDB0001552	met-d-Tyr	GCST90199885	7:27916442-28416442	0.4694133900393746	0.7189499232868987	0.5138108979950609
MR-link 2	tyrosine	HMDB0000158	alpha-ketoglutaramate*	HMDB0001552	met-d-Tyr	GCST90199885	8:126236230-126736230	-1.30807560397851	0.5937393397468942	0.0275866966194229
MR-link 2	tyrosine	HMDB0000158	alpha-ketoglutaramate*	HMDB0001552	met-d-Tyr	GCST90199885	9:21884651-22384651	-0.2284150208815289	1.1673141288642028	0.8448639975297376
MR-link 2	tyrosine	HMDB0000158	alpha-ketoglutaramate*	HMDB0001552	met-d-Tyr	GCST90199885	10:64760672-65511176	1.050629726811768	0.6840374378888545	0.1245569461727815
MR-link 2	tyrosine	HMDB0000158	alpha-ketoglutaramate*	HMDB0001552	met-d-Tyr	GCST90199885	11:8005408-8505408	-2.907065334721714	1.9363046786167533	0.1332658192273219
MR-link 2	tyrosine	HMDB0000158	alpha-ketoglutaramate*	HMDB0001552	met-d-Tyr	GCST90199885	11:61320783-61820783	0.0742117364262049	0.4633475193727839	0.8727516417154492
MR-link 2	tyrosine	HMDB0000158	alpha-ketoglutaramate*	HMDB0001552	met-d-Tyr	GCST90199885	12:21081549-21581549	0.7675756029506478	0.3233149563781894	0.0175927336893436
MR-link 2	tyrosine	HMDB0000158	alpha-ketoglutaramate*	HMDB0001552	met-d-Tyr	GCST90199885	12:46690648-47449549	0.7136065023967209	0.4640307254522057	0.1240869545116616
MR-link 2	tyrosine	HMDB0000158	alpha-ketoglutaramate*	HMDB0001552	met-d-Tyr	GCST90199885	12:56615040-57115040	-1.3021959968656551	0.4106242441175241	0.0015177953831856
MR-link 2	tyrosine	HMDB0000158	alpha-ketoglutaramate*	HMDB0001552	met-d-Tyr	GCST90199885	12:59740603-60240603	0.6555902253872733	0.8567175621850696	0.4441316483192848
MR-link 2	tyrosine	HMDB0000158	alpha-ketoglutaramate*	HMDB0001552	met-d-Tyr	GCST90199885	12:121174574-121674574	0.5888686618667933	0.2814298547751661	0.0364012136740254
MR-link 2	tyrosine	HMDB0000158	alpha-ketoglutaramate*	HMDB0001552	met-d-Tyr	GCST90199885	12:122076812-122576812	0.5793109310500636	0.5632294658996	0.3036901288190237
MR-link 2	tyrosine	HMDB0000158	alpha-ketoglutaramate*	HMDB0001552	met-d-Tyr	GCST90199885	14:102441854-102941854	-0.1339368365816821	0.7550403143236483	0.8592018169106741
MR-link 2	tyrosine	HMDB0000158	alpha-ketoglutaramate*	HMDB0001552	met-d-Tyr	GCST90199885	16:70194094-72795019	-0.0090560690585382	0.1276746055888257	0.9434527857124528
MR-link 2	tyrosine	HMDB0000158	alpha-ketoglutaramate*	HMDB0001552	met-d-Tyr	GCST90199885	16:79505446-80005446	2.599165314627733	1.0569385899833958	0.0139268332258702
MR-link 2	tyrosine	HMDB0000158	alpha-ketoglutaramate*	HMDB0001552	met-d-Tyr	GCST90199885	19:45175460-45675460	0.4575148370724068	0.8492887967191711	0.590091466633863
MR-link 2	tyrosine	HMDB0000158	alpha-ketoglutaramate*	HMDB0001552	met-d-Tyr	GCST90199885	20:42792364-43292364	0.2853607650498033	1.2359015680455907	0.8173980897468418
MR-link 2	tyrosine	HMDB0000158	alpha-ketoglutaramate*	HMDB0001552	met-d-Tyr	GCST90199885	22:31926825-32426825	0.4901323563040446	0.7158238002144701	0.4935263713711385
MR-link 2	tyrosine	HMDB0000158	alpha-ketoglutaramate*	HMDB0001552	met-d-Tyr	GCST90199885	22:44074855-44574855	0.1619383060955397	0.9192029442811804	0.8601584029839272
MR-link 2	n-acetylornithine	HMDB0003357	bilirubin (z,z)	HMDB0000054	bioa_023	M27716	2:72878681-74437061	-0.0048544206842733	0.0253953993850596	0.8484052961353215
MR-link 2	n-acetylornithine	HMDB0003357	bilirubin (z,z)	HMDB0000054	bioa_023	M27716	5:950573-1450573	0.426271851108935	0.2596644674842018	0.1006676078507805
MR-link 2	n-acetylornithine	HMDB0003357	bilirubin (z,z)	HMDB0000054	bioa_023	M27716	14:23348952-23848952	-0.1805751886381739	0.367764766492575	0.6234212774953144
MR-link 2	n-acetylornithine	HMDB0003357	bilirubin (z,z)	HMDB0000054	bioa_023	M27716	17:37301988-37801988	-0.4787309846610281	0.3865992194776103	0.2155998859446729
MR-link 2	glucose	HMDB0000122	4-methyl-2-oxopentanoate	HMDB0000695	met-d-Glucose	M22116	2:165251927-165751927	0.556124658952432	0.6307299055416117	0.3779303981970331
MR-link 2	glucose	HMDB0000122	4-methyl-2-oxopentanoate	HMDB0000695	met-d-Glucose	M22116	2:169498833-170056652	0.1168283094968161	0.1793430381974704	0.5147730014703147
MR-link 2	glucose	HMDB0000122	4-methyl-2-oxopentanoate	HMDB0000695	met-d-Glucose	M22116	3:122819058-123319058	0.1522991270310547	0.479295790617249	0.7506700072091277
MR-link 2	glucose	HMDB0000122	4-methyl-2-oxopentanoate	HMDB0000695	met-d-Glucose	M22116	3:151951767-152451767	0.5706459934966868	0.9193574541193228	0.5347964412262824
MR-link 2	glucose	HMDB0000122	4-methyl-2-oxopentanoate	HMDB0000695	met-d-Glucose	M22116	3:170377909-170877909	0.2289195536885093	0.5097546684719733	0.653375465587056
MR-link 2	glucose	HMDB0000122	4-methyl-2-oxopentanoate	HMDB0000695	met-d-Glucose	M22116	4:185468314-185968314	0.3787056736609788	0.9177803958998276	0.679876161983294
MR-link 2	glucose	HMDB0000122	4-methyl-2-oxopentanoate	HMDB0000695	met-d-Glucose	M22116	5:95479406-95979406	-0.5778633094990336	0.8485983095932484	0.4958954553497662
MR-link 2	glucose	HMDB0000122	4-methyl-2-oxopentanoate	HMDB0000695	met-d-Glucose	M22116	6:7000270-7500270	0.4180103154900437	0.6012505652045987	0.486908167839322
MR-link 2	glucose	HMDB0000122	4-methyl-2-oxopentanoate	HMDB0000695	met-d-Glucose	M22116	7:14801789-15301789	-0.4094102534817331	0.4208266583169415	0.3306171816273314
MR-link 2	glucose	HMDB0000122	4-methyl-2-oxopentanoate	HMDB0000695	met-d-Glucose	M22116	7:43935955-44473721	0.4453846416328623	0.3331380129279246	0.1812430981372649
MR-link 2	glucose	HMDB0000122	4-methyl-2-oxopentanoate	HMDB0000695	met-d-Glucose	M22116	8:117934783-118434783	0.5460946674225202	0.9318426473648992	0.5578503639892148
MR-link 2	glucose	HMDB0000122	4-methyl-2-oxopentanoate	HMDB0000695	met-d-Glucose	M22116	9:21884068-22384068	0.3016674334875304	0.6263621945030317	0.630077193883785
MR-link 2	glucose	HMDB0000122	4-methyl-2-oxopentanoate	HMDB0000695	met-d-Glucose	M22116	10:2888477-3388477	0.5165331711358434	0.4286797674018313	0.2282266705311935
MR-link 2	glucose	HMDB0000122	4-methyl-2-oxopentanoate	HMDB0000695	met-d-Glucose	M22116	10:112762852-113262852	1.6712708052979428	0.8269038465817031	0.0432674817756406
MR-link 2	glucose	HMDB0000122	4-methyl-2-oxopentanoate	HMDB0000695	met-d-Glucose	M22116	10:114504071-115004071	-0.353184924777299	0.7593183073637195	0.6418353452450455
MR-link 2	glucose	HMDB0000122	4-methyl-2-oxopentanoate	HMDB0000695	met-d-Glucose	M22116	12:111682800-112523499	-0.0966785434745804	0.7381521281133718	0.8957960824119949
MR-link 2	glucose	HMDB0000122	4-methyl-2-oxopentanoate	HMDB0000695	met-d-Glucose	M22116	12:121166650-121666650	0.7928844604033057	1.441985961135288	0.5824182272524836
MR-link 2	glucose	HMDB0000122	4-methyl-2-oxopentanoate	HMDB0000695	met-d-Glucose	M22116	13:28213465-28721145	-0.1777663173497659	1.4702301284741328	0.9037618944696884
MR-link 2	glucose	HMDB0000122	4-methyl-2-oxopentanoate	HMDB0000695	met-d-Glucose	M22116	17:43272775-44380160	0.2193432677756028	0.7293478275874569	0.7636135986336015
MR-link 2	glucose	HMDB0000122	4-methyl-2-oxopentanoate	HMDB0000695	met-d-Glucose	M22116	20:22311971-22811971	1.3812298548659796	1.2144801374265342	0.2554123460764139
MR-link 2	serine	HMDB0000187	cystine	HMDB0000192	GCST90200415	GCST90200382	1:119778579-120514573	0.1288399505591253	0.0827632948515593	0.1195350431886631
MR-link 2	serine	HMDB0000187	cystine	HMDB0000192	GCST90200415	GCST90200382	2:211290507-212040821	0.0352908281589616	0.1145785912099282	0.7580782011651296
MR-link 2	serine	HMDB0000187	cystine	HMDB0000192	GCST90200415	GCST90200382	7:55905219-56847625	-0.08000197630306	0.1245270234471048	0.5205831806736072
MR-link 2	glycine	HMDB0000123	n-palmitoyl-sphinganine (d18:0/16:0)	HMDB11760	M32338	GCST90200064	2:211289363-212090389	-0.0205268954531434	0.0336846139646635	0.5422693375876906
MR-link 2	7-methylxanthine	HMDB0001991	acetate	HMDB0000042	GCST90199754	met-d-Acetate	1:197801712-198301712	0.101952082505985	0.1130591639123008	0.3671850734167745
MR-link 2	7-methylxanthine	HMDB0001991	acetate	HMDB0000042	GCST90199754	met-d-Acetate	15:74777880-75578595	-0.0019558771527534	0.048026349155624	0.9675150632242734
MR-link 2	docosapentaenoate (n6 dpa; 22:5n6)	HMDB0001976	n-formylanthranilic acid	HMDB0004089	GCST90199796	GCST90199960	11:61347212-61847212	-0.2941943098189095	0.1563648648651848	0.059909309748192
MR-link 2	sphingosine	HMDB0000252	4-acetamidobutanoate	HMDB0003681	GCST90200385	GCST90200311	3:56598999-57098999	-0.2070476627873173	0.1478489305423304	0.1613935286226273
MR-link 2	methionine	HMDB0000696	guanidinoacetate	HMDB0000128	bioa_013	GCST90200384	5:89993899-90493899	0.5080656844295282	0.2739122022582506	0.0636178394773073
MR-link 2	methionine	HMDB0000696	guanidinoacetate	HMDB0000128	bioa_013	GCST90200384	12:46900176-47464292	0.521734454516871	0.2815926809372037	0.0639112668802674
MR-link 2	methionine	HMDB0000696	guanidinoacetate	HMDB0000128	bioa_013	GCST90200384	12:56615040-57115040	-0.0208843541411333	0.3689186153300461	0.9548561463167076
MR-link 2	guanidinoacetate	HMDB0000128	aspartate	HMDB0000191	GCST90200384	GCST90200370	6:131647278-132147278	-0.3935351930535562	0.374270519431527	0.2930415911048589
MR-link 2	guanidinoacetate	HMDB0000128	aspartate	HMDB0000191	GCST90200384	GCST90200370	11:64893892-65393892	-0.0294898816571082	0.1107049603957103	0.7899445194154118
MR-link 2	guanidinoacetate	HMDB0000128	aspartate	HMDB0000191	GCST90200384	GCST90200370	12:101043-601043	-0.295624926830718	0.1359148038184859	0.0296244773004725
MR-link 2	guanidinoacetate	HMDB0000128	aspartate	HMDB0000191	GCST90200384	GCST90200370	14:100558168-101058168	-0.3257527058090974	0.1575920259454936	0.0387281821675112
MR-link 2	guanidinoacetate	HMDB0000128	aspartate	HMDB0000191	GCST90200384	GCST90200370	20:61898912-62398912	-0.5367843449613785	0.3228933302458401	0.0964285822964985
MR-link 2	n-formylanthranilic acid	HMDB0004089	lactate	HMDB0000190	GCST90199960	GCST90200408	2:143548189-144048189	-0.0441272167675991	0.1826122812383544	0.809055793106759
MR-link 2	n-formylanthranilic acid	HMDB0004089	lactate	HMDB0000190	GCST90199960	GCST90200408	17:75643177-76448530	0.0471251316627633	0.0301373260241506	0.1178927547805426
MR-link 2	cystine	HMDB0000192	valine	HMDB0000883	M31454	M01649	22:24745202-25245202	-0.1545965542148554	0.0750273188459104	0.0393472480893416
MR-link 2	methionine	HMDB0000696	tyrosine	HMDB0000158	M01302	met-d-Tyr	1:213396566-213896566	-0.0525059597124987	0.0706350402401784	0.4572749269598479
MR-link 2	histidine	HMDB0000177	theobromine	HMDB0002825	bioa_009	GCST90199644	2:27492603-27992603	0.3061857688735641	0.4780036119093271	0.5218143388976252
MR-link 2	histidine	HMDB0000177	theobromine	HMDB0002825	bioa_009	GCST90199644	2:211331245-211831245	-0.0853892760428608	0.3121035117729995	0.7843975618975234
MR-link 2	histidine	HMDB0000177	theobromine	HMDB0002825	bioa_009	GCST90199644	3:186208322-186708322	-0.6260130743738572	0.3621335908512743	0.0838663933810072
MR-link 2	histidine	HMDB0000177	theobromine	HMDB0002825	bioa_009	GCST90199644	4:186893802-187393802	0.3147839024978778	0.2983213506910337	0.2913412011666745
MR-link 2	histidine	HMDB0000177	theobromine	HMDB0002825	bioa_009	GCST90199644	12:56615040-57115040	0.0831136344407086	0.4173755991763601	0.8421579970923218
MR-link 2	histidine	HMDB0000177	theobromine	HMDB0002825	bioa_009	GCST90199644	12:96083535-96730076	0.1672529839363401	0.1556331571705412	0.282526243866855
MR-link 2	histidine	HMDB0000177	theobromine	HMDB0002825	bioa_009	GCST90199644	14:21229605-21729605	0.4575012696563079	0.4141983641909298	0.2693562317899375
MR-link 2	histidine	HMDB0000177	theobromine	HMDB0002825	bioa_009	GCST90199644	15:58473939-58973939	-0.4186381603895143	0.5957815727155769	0.4822610900535433
MR-link 2	thyroxine	HMDB0000248	valine	HMDB0000883	GCST90200293	met-d-Val	2:234397317-234897317	-0.0958817551989223	0.0741490716302106	0.1959783841762583
MR-link 2	thyroxine	HMDB0000248	valine	HMDB0000883	GCST90200293	met-d-Val	12:121166650-121666650	0.1151939425015784	0.0850031342765255	0.1753624822785208
MR-link 2	methionine	HMDB0000696	isoleucine	HMDB0000172	M01302	M01125	1:213396566-213896566	0.977430419067528	0.3361829958873953	0.0036440533812435
MR-link 2	arachidonate (20:4n6)	HMDB0001043	dihydroorotate	HMDB03349	M01110	GCST90200444	11:61330635-61830635	-0.0271738663911221	0.0447835029663204	0.5439949594462596
MR-link 2	histidine	HMDB0000177	choline	HMDB0000097	bioa_009	GCST90200327	2:27492603-27992603	-0.5165656609609892	0.6267830281439689	0.4098521319386694
MR-link 2	histidine	HMDB0000177	choline	HMDB0000097	bioa_009	GCST90200327	2:211331245-211831245	1.4912710147414834	0.3979674918746768	0.000178806561596
MR-link 2	histidine	HMDB0000177	choline	HMDB0000097	bioa_009	GCST90200327	3:186208322-186708322	-0.294891724473963	0.3438697025219687	0.3911309365344517
MR-link 2	histidine	HMDB0000177	choline	HMDB0000097	bioa_009	GCST90200327	4:186893802-187393802	0.3622088419009188	0.2733123823099764	0.1850862968492727
MR-link 2	histidine	HMDB0000177	choline	HMDB0000097	bioa_009	GCST90200327	12:56615040-57115040	0.7079464958381643	0.4658465373248029	0.1285866544387392
MR-link 2	histidine	HMDB0000177	choline	HMDB0000097	bioa_009	GCST90200327	12:96083535-96730076	-0.1123586932114237	0.1412208197260659	0.426250531376229
MR-link 2	histidine	HMDB0000177	choline	HMDB0000097	bioa_009	GCST90200327	14:21229605-21729605	-0.5609787970137851	0.391075393394237	0.1514433781589153
MR-link 2	histidine	HMDB0000177	choline	HMDB0000097	bioa_009	GCST90200327	15:58473939-58973939	0.7262207827711374	0.582314970621513	0.2123508962706373
MR-link 2	arachidonate (20:4n6)	HMDB0001043	2-hydroxyglutarate	HMDB0059655	GCST90200358	GCST90199865	11:61052244-62029047	0.0490909429929033	0.0517708429247364	0.3430096583938166
MR-link 2	glycine	HMDB0000123	oleamide	HMDB0002117	met-d-Gly	M32458	1:11606378-12106378	-0.3367441910411441	0.6696915475660775	0.6150804500486512
MR-link 2	glycine	HMDB0000123	oleamide	HMDB0002117	met-d-Gly	M32458	1:75982013-76482013	0.1017628332462347	0.3985875905901744	0.7984847707235465
MR-link 2	glycine	HMDB0000123	oleamide	HMDB0002117	met-d-Gly	M32458	1:120004506-120504506	-0.280345164840855	0.5513914840980819	0.6111503018373433
MR-link 2	glycine	HMDB0000123	oleamide	HMDB0002117	met-d-Gly	M32458	1:151589838-152089838	-1.4095998030837875	0.9772505885890952	0.1491856534546507
MR-link 2	glycine	HMDB0000123	oleamide	HMDB0002117	met-d-Gly	M32458	2:165276338-165776338	1.0061383778236408	1.1387859778906493	0.376956239511678
MR-link 2	glycine	HMDB0000123	oleamide	HMDB0002117	met-d-Gly	M32458	2:208538752-212979649	0.0421444611728007	0.0342455459307651	0.2184518286036878
MR-link 2	glycine	HMDB0000123	oleamide	HMDB0002117	met-d-Gly	M32458	2:226790540-227290540	1.1158084345203734	0.6785641431740159	0.1001004325240526
MR-link 2	glycine	HMDB0000123	oleamide	HMDB0002117	met-d-Gly	M32458	3:12110357-12610357	-0.9126709927659418	0.67393577429174	0.1756597220847593
MR-link 2	glycine	HMDB0000123	oleamide	HMDB0002117	met-d-Gly	M32458	3:48534270-49826414	0.4587657133094526	0.5694236410475872	0.4204350070066989
MR-link 2	glycine	HMDB0000123	oleamide	HMDB0002117	met-d-Gly	M32458	3:125116791-126249375	0.087517564204293	0.2201531688954512	0.6909764173526388
MR-link 2	glycine	HMDB0000123	oleamide	HMDB0002117	met-d-Gly	M32458	4:89427537-89927537	0.7958784655398727	0.730041054044781	0.2756324684624865
MR-link 2	glycine	HMDB0000123	oleamide	HMDB0002117	met-d-Gly	M32458	4:102676923-103438709	-0.8930640329561887	0.6945153595397493	0.1984846318361957
MR-link 2	glycine	HMDB0000123	oleamide	HMDB0002117	met-d-Gly	M32458	5:90005685-90505685	-0.5700187847471512	0.612621787400934	0.3521340496771202
MR-link 2	glycine	HMDB0000123	oleamide	HMDB0002117	met-d-Gly	M32458	6:131620261-132120261	0.7329875546870566	1.013680121352695	0.4696212013491702
MR-link 2	glycine	HMDB0000123	oleamide	HMDB0002117	met-d-Gly	M32458	6:160518860-161018860	0.6903184112592808	0.6059683522111855	0.2546202517693119
MR-link 2	glycine	HMDB0000123	oleamide	HMDB0002117	met-d-Gly	M32458	7:55560073-56715237	0.1843684244793495	0.2516740714432561	0.4638218251064154
MR-link 2	glycine	HMDB0000123	oleamide	HMDB0002117	met-d-Gly	M32458	8:8915380-9434231	-0.6258115858706554	0.233380039825371	0.0073290090090677
MR-link 2	glycine	HMDB0000123	oleamide	HMDB0002117	met-d-Gly	M32458	8:116710729-117210729	1.4854006442910168	1.1620932712532732	0.2011749652258284
MR-link 2	glycine	HMDB0000123	oleamide	HMDB0002117	met-d-Gly	M32458	8:126212070-126756694	0.0729060210495048	0.3345997581069651	0.8275146330880704
MR-link 2	glycine	HMDB0000123	oleamide	HMDB0002117	met-d-Gly	M32458	9:5668443-7086536	0.0582693117114165	0.1939091271093592	0.7637972948718935
MR-link 2	glycine	HMDB0000123	oleamide	HMDB0002117	met-d-Gly	M32458	12:115016-615016	0.5273955784403626	0.9139748737471998	0.5639157477413973
MR-link 2	glycine	HMDB0000123	oleamide	HMDB0002117	met-d-Gly	M32458	12:21136493-21636493	2.6600707360546068	1.924011741812225	0.1667983760246977
MR-link 2	glycine	HMDB0000123	oleamide	HMDB0002117	met-d-Gly	M32458	12:46468358-47667420	-0.1719886269285089	0.3410916013074682	0.6140997430408983
MR-link 2	glycine	HMDB0000123	oleamide	HMDB0002117	met-d-Gly	M32458	12:56615338-57115338	0.383450409173477	0.4164159078449073	0.3571364951089698
MR-link 2	glycine	HMDB0000123	oleamide	HMDB0002117	met-d-Gly	M32458	12:57516305-58016305	0.0899610725272458	0.617024938782898	0.8840807645979412
MR-link 2	glycine	HMDB0000123	oleamide	HMDB0002117	met-d-Gly	M32458	12:59343804-59843804	0.0388917557476327	1.160813776398478	0.9732727784546245
MR-link 2	glycine	HMDB0000123	oleamide	HMDB0002117	met-d-Gly	M32458	14:100551720-101051720	-0.5137816947935556	0.9250852835295532	0.5786289813634844
MR-link 2	glycine	HMDB0000123	oleamide	HMDB0002117	met-d-Gly	M32458	15:42451374-42951374	-0.6073282312255055	0.6648515246432155	0.3609904160563373
MR-link 2	glycine	HMDB0000123	oleamide	HMDB0002117	met-d-Gly	M32458	15:43028726-44613739	0.4578462297431289	0.6582178305816072	0.4866889719806864
MR-link 2	glycine	HMDB0000123	oleamide	HMDB0002117	met-d-Gly	M32458	15:58180763-58713267	-0.4420669171339727	0.4473046416369994	0.3230104085082447
MR-link 2	glycine	HMDB0000123	oleamide	HMDB0002117	met-d-Gly	M32458	16:79678196-80178196	-0.359560490099293	0.9242327203330656	0.6972489639399146
MR-link 2	glycine	HMDB0000123	oleamide	HMDB0002117	met-d-Gly	M32458	16:80626853-81422810	0.0124606319222024	0.1967919154922925	0.949512629447556
MR-link 2	glycine	HMDB0000123	oleamide	HMDB0002117	met-d-Gly	M32458	17:45235982-45996386	-0.0371991680805451	0.5756073373819129	0.9484718268280176
MR-link 2	glycine	HMDB0000123	oleamide	HMDB0002117	met-d-Gly	M32458	19:17984588-18484588	0.6916316741333366	0.5102208984940976	0.1752413069700464
MR-link 2	glycine	HMDB0000123	oleamide	HMDB0002117	met-d-Gly	M32458	19:33473705-33973705	-0.1489686811052736	1.0300871293282186	0.8850128368086261
MR-link 2	1-methylxanthine	HMDB0010738	cytidine	HMDB0000089	M34389	GCST90200429	8:18010431-18510431	0.0963946134794618	0.0552682796140796	0.0811378466771308
MR-link 2	glycine	HMDB0000123	alpha-ketobutyrate	HMDB0000005	M32338	GCST90200438	2:211289363-212090389	0.0614798778356761	0.033993320619395	0.0705151892720985
MR-link 2	phenylalanine	HMDB0000159	docosahexaenoate (dha; 22:6n3)	HMDB0002183	met-d-Phe	GCST90199651	2:211293055-211793055	1.582977553716754	0.7883461641377313	0.0446461957403031
MR-link 2	phenylalanine	HMDB0000159	docosahexaenoate (dha; 22:6n3)	HMDB0002183	met-d-Phe	GCST90199651	6:17868392-18368392	1.0580315418909123	0.9668491257325296	0.2738195510624785
MR-link 2	phenylalanine	HMDB0000159	docosahexaenoate (dha; 22:6n3)	HMDB0002183	met-d-Phe	GCST90199651	11:57019429-57519429	-0.047495769856141	0.390146106124464	0.9031061861236463
MR-link 2	phenylalanine	HMDB0000159	docosahexaenoate (dha; 22:6n3)	HMDB0002183	met-d-Phe	GCST90199651	12:56671418-57171418	0.9697454191459206	0.9198121304245124	0.2917518136213886
MR-link 2	phenylalanine	HMDB0000159	docosahexaenoate (dha; 22:6n3)	HMDB0002183	met-d-Phe	GCST90199651	12:102211009-102721004	-0.2550650297022983	0.3404546745662679	0.4537430636213992
MR-link 2	phenylalanine	HMDB0000159	docosahexaenoate (dha; 22:6n3)	HMDB0002183	met-d-Phe	GCST90199651	12:102890425-104124563	-0.141786532976605	0.0888904515940903	0.1106964817053472
MR-link 2	phenylalanine	HMDB0000159	docosahexaenoate (dha; 22:6n3)	HMDB0002183	met-d-Phe	GCST90199651	12:104125826-104625826	0.5684211653505369	0.7139327687104837	0.4259256512106598
MR-link 2	phenylalanine	HMDB0000159	docosahexaenoate (dha; 22:6n3)	HMDB0002183	met-d-Phe	GCST90199651	14:55161744-55661744	-0.0788504651865059	0.323717873483178	0.8075578768000128
MR-link 2	phenylalanine	HMDB0000159	docosahexaenoate (dha; 22:6n3)	HMDB0002183	met-d-Phe	GCST90199651	14:55670870-56170870	-0.2547293703628546	0.5276766164732364	0.6292820259030572
MR-link 2	phenylalanine	HMDB0000159	docosahexaenoate (dha; 22:6n3)	HMDB0002183	met-d-Phe	GCST90199651	16:16004626-16504626	-0.8082752203879312	0.6136900583833853	0.187813820932358
MR-link 2	1-methylnicotinamide	HMDB0000699	serotonin (5ht)	HMDB0000259	GCST90200406	M02342	6:160317928-160817928	0.6919747783589745	0.2892283615691617	0.0167346708589479
MR-link 2	glycerophosphoethanolamine	HMDB0000114	glutamate	HMDB0000148	GCST90199808	bioa_007	1:40156715-40656715	-0.0227457642155896	0.1153551187009977	0.843686396752251
MR-link 2	glycerophosphoethanolamine	HMDB0000114	glutamate	HMDB0000148	GCST90199808	bioa_007	22:24208096-24708096	0.0143773877533948	0.0792020813995054	0.8559532334964157
MR-link 2	creatine	HMDB0000064	creatinine	HMDB0000562	GCST90200323	GCST90200366	2:211290507-211790507	0.2268048384007958	0.0794489801135794	0.004307436683499
MR-link 2	creatine	HMDB0000064	creatinine	HMDB0000562	GCST90200323	GCST90200366	15:45404327-45904327	0.3465346308326791	0.1636961469716686	0.0342650909619122
MR-link 2	kynurenine	HMDB0000684	1-methylurate	HMDB0003099	GCST90199636	M34395	8:39554593-40054593	-0.0634572995379704	0.2437050574378142	0.7945663117297922
MR-link 2	kynurenine	HMDB0000684	1-methylurate	HMDB0003099	GCST90199636	M34395	12:111809557-113090766	-0.0195099515536908	0.2069730849217938	0.924900057850899
MR-link 2	kynurenine	HMDB0000684	1-methylurate	HMDB0003099	GCST90199636	M34395	16:87568373-88128072	0.2479729295516914	0.0956195277168251	0.0095051691951553
MR-link 2	pantothenate	HMDB0000210	inosine	HMDB0000195	M01508	GCST90200394	2:27200724-27700724	0.1664045365475335	0.2164856465399121	0.4420933128597568
MR-link 2	creatinine	HMDB0000562	trans-urocanate	HMDB0000301	bioa_026	GCST90200416	1:109627506-110127506	0.9924516363320393	0.4895007727503271	0.0426136379886259
MR-link 2	creatinine	HMDB0000562	trans-urocanate	HMDB0000301	bioa_026	GCST90200416	2:73467567-73967567	0.8088914444676394	0.6614448013295029	0.2213614168159323
MR-link 2	creatinine	HMDB0000562	trans-urocanate	HMDB0000301	bioa_026	GCST90200416	2:121056440-121556440	-0.3880612639137368	0.7917844206860967	0.6240562396105966
MR-link 2	creatinine	HMDB0000562	trans-urocanate	HMDB0000301	bioa_026	GCST90200416	2:211315692-211815692	0.3959843999148582	0.5111767278759429	0.4385449453153671
MR-link 2	creatinine	HMDB0000562	trans-urocanate	HMDB0000301	bioa_026	GCST90200416	2:217404869-217904869	0.2997645345303598	0.5821139970581234	0.6065820396086972
MR-link 2	creatinine	HMDB0000562	trans-urocanate	HMDB0000301	bioa_026	GCST90200416	4:77118847-77618847	-0.5074315410923036	0.4743087127392453	0.2846940791856706
MR-link 2	creatinine	HMDB0000562	trans-urocanate	HMDB0000301	bioa_026	GCST90200416	5:39171736-39671736	-0.4017113070477184	0.5420717492339201	0.4586530162788687
MR-link 2	creatinine	HMDB0000562	trans-urocanate	HMDB0000301	bioa_026	GCST90200416	5:67795622-68295622	-0.1015226317843135	0.4698591327480891	0.8289329035760644
MR-link 2	creatinine	HMDB0000562	trans-urocanate	HMDB0000301	bioa_026	GCST90200416	5:176567143-177067143	-0.5177794315924089	0.3746726649430311	0.1669866095745882
MR-link 2	creatinine	HMDB0000562	trans-urocanate	HMDB0000301	bioa_026	GCST90200416	6:43564625-44064625	0.2959712979806168	0.9049623448097144	0.7436272574429181
MR-link 2	creatinine	HMDB0000562	trans-urocanate	HMDB0000301	bioa_026	GCST90200416	6:160442375-160942375	0.0728798386871411	0.3931132443339938	0.8529220055046807
MR-link 2	creatinine	HMDB0000562	trans-urocanate	HMDB0000301	bioa_026	GCST90200416	7:77297198-77797198	0.1126715059757574	0.6031616175560992	0.851816256394545
MR-link 2	creatinine	HMDB0000562	trans-urocanate	HMDB0000301	bioa_026	GCST90200416	7:151157801-151657801	-0.558006349184399	0.5214420547099247	0.2845646266425186
MR-link 2	creatinine	HMDB0000562	trans-urocanate	HMDB0000301	bioa_026	GCST90200416	8:23501151-24001151	0.1918851887004598	0.632852011898712	0.7617320801482335
MR-link 2	creatinine	HMDB0000562	trans-urocanate	HMDB0000301	bioa_026	GCST90200416	11:30518678-31018678	-0.3154209902321196	0.6123170045378356	0.6064643122653888
MR-link 2	creatinine	HMDB0000562	trans-urocanate	HMDB0000301	bioa_026	GCST90200416	15:45399813-46200138	0.1944776166492872	0.2450464421714906	0.4274075145566136
MR-link 2	creatinine	HMDB0000562	trans-urocanate	HMDB0000301	bioa_026	GCST90200416	15:75279182-75779182	-0.6921291124971751	1.264313696975428	0.5840801630129391
MR-link 2	creatinine	HMDB0000562	trans-urocanate	HMDB0000301	bioa_026	GCST90200416	15:75910951-76410951	-1.04205873389517	0.6140484731800644	0.0896909724474002
MR-link 2	creatinine	HMDB0000562	trans-urocanate	HMDB0000301	bioa_026	GCST90200416	16:20117645-20617645	-0.3372925058983262	0.5110052013506589	0.5092173197321667
MR-link 2	creatinine	HMDB0000562	trans-urocanate	HMDB0000301	bioa_026	GCST90200416	17:37370347-37870347	-0.1261667026363829	0.4643624651483556	0.7858536603386239
MR-link 2	creatinine	HMDB0000562	trans-urocanate	HMDB0000301	bioa_026	GCST90200416	17:58724447-59700441	0.4374608080556958	0.5089821171265818	0.3900748198968181
MR-link 2	creatinine	HMDB0000562	trans-urocanate	HMDB0000301	bioa_026	GCST90200416	19:33119611-33619611	0.326385179307632	0.474747996701028	0.4917730992025467
MR-link 2	creatinine	HMDB0000562	trans-urocanate	HMDB0000301	bioa_026	GCST90200416	22:40650077-41150077	0.0942527056400654	0.4309834509237021	0.8268898496540068
MR-link 2	dimethylglycine	HMDB0000092	inosine	HMDB0000195	GCST90200424	GCST90200394	5:78080227-78832833	0.0275506160295415	0.0520250091511204	0.5964136723289583
MR-link 2	dimethylglycine	HMDB0000092	inosine	HMDB0000195	GCST90200424	GCST90200394	10:103976834-104737382	-0.2104752910069101	0.2186131037645613	0.3356603114524396
MR-link 2	dimethylglycine	HMDB0000092	inosine	HMDB0000195	GCST90200424	GCST90200394	15:76242337-76742337	-0.0716795692066195	0.1878435089678448	0.7027640627926941
MR-link 2	myo-inositol	HMDB0000211	leucine	HMDB0000687	GCST90200401	bioa_011	16:24676314-25176314	0.036723404471044	0.0465650564206523	0.430318196818397
MR-link 2	1-methylurate	HMDB0003099	asparagine	HMDB0000168	M34395	GCST90200452	8:18010431-18510431	-0.0746252798615437	0.094926957524332	0.4317891659449664
MR-link 2	glycerol 3-phosphate	HMDB0000126	gluconate	HMDB0000625	GCST90199638	GCST90200373	1:20921386-22251981	0.0771850020721753	0.0471459889675093	0.10159936962972
MR-link 2	glycerol 3-phosphate	HMDB0000126	gluconate	HMDB0000625	GCST90199638	GCST90200373	20:5231344-5731344	0.1085575606510024	0.1347354128334819	0.4204105479793102
MR-link 2	glycine	HMDB0000123	valine	HMDB0000883	M32338	M01649	2:211289363-212090389	-0.0690231359959921	0.0362624778845284	0.0569842880114057
MR-link 2	uridine	HMDB0000296	3-methyl-2-oxovalerate	HMDB0000491	M00606	GCST90199631	1:20665172-21165172	-0.1740194256372874	0.178539874260209	0.3297185136958497
MR-link 2	uridine	HMDB0000296	3-methyl-2-oxovalerate	HMDB0000491	M00606	GCST90199631	7:47852911-48352911	-0.0849962054685289	0.2215579759825548	0.7012529720250151
MR-link 2	uridine	HMDB0000296	3-methyl-2-oxovalerate	HMDB0000491	M00606	GCST90199631	22:50721752-51221752	-0.119645257922846	0.1628169858222273	0.4624338603075273
MR-link 2	cholesterol	HMDB0000067	3-methyl-2-oxobutyrate	HMDB0000019	M00063	GCST90199677	1:109571511-110071511	0.2484431719691968	0.2440829582890683	0.3087427561563557
MR-link 2	citrulline	HMDB0000904	tryptophan	HMDB0000929	GCST90200403	bioa_020	2:211084708-211584708	-0.1220977148087294	0.0864895256988053	0.1580367760437338
MR-link 2	citrulline	HMDB0000904	tryptophan	HMDB0000929	GCST90200403	bioa_020	9:133044244-133573675	0.0705413860041938	0.0937378084862776	0.4517267973795642
MR-link 2	asparagine	HMDB0000168	cortisol	HMDB0000063	M34283	GCST90200378	11:61916235-62416235	0.15742686873527	0.2548581050068293	0.5367704803599584
MR-link 2	asparagine	HMDB0000168	cortisol	HMDB0000063	M34283	GCST90200378	14:104016664-104812812	0.4749098939820442	0.2912582199471447	0.1029861742577251
MR-link 2	choline	HMDB0000097	taurine	HMDB0000251	GCST90200327	GCST90200420	2:211290507-211790507	0.4350508248896588	0.3812040137790449	0.2537639991921243
MR-link 2	choline	HMDB0000097	taurine	HMDB0000251	GCST90200327	GCST90200420	17:17175631-17675631	0.0858989411002512	0.1319772355409099	0.5151357023252334
MR-link 2	kynurenine	HMDB0000684	2-aminobutyrate	HMDB0000452	GCST90199636	GCST90200305	1:241463402-241963402	-0.1600739960412804	0.1980657191679731	0.4189833568068912
MR-link 2	kynurenine	HMDB0000684	2-aminobutyrate	HMDB0000452	GCST90199636	GCST90200305	8:39554593-40054593	0.1789238062183944	0.1896967278744245	0.3455736193468571
MR-link 2	kynurenine	HMDB0000684	2-aminobutyrate	HMDB0000452	GCST90199636	GCST90200305	12:111809557-113090766	0.0499881857938846	0.1610005979437402	0.7561925652829056
MR-link 2	kynurenine	HMDB0000684	2-aminobutyrate	HMDB0000452	GCST90199636	GCST90200305	16:87568373-88128072	-0.0349213053973321	0.0702799956806084	0.6192678444976063
MR-link 2	inositol 1-phosphate (i1p)	HMDB0000213	glycine	HMDB0000123	M01481	met-d-Gly	1:5349333-5849333	0.0		1.0
MR-link 2	inositol 1-phosphate (i1p)	HMDB0000213	glycine	HMDB0000123	M01481	met-d-Gly	4:31607204-32397858	0.0161036101126472	0.0289436264144511	0.5779521650155535
MR-link 2	inositol 1-phosphate (i1p)	HMDB0000213	glycine	HMDB0000123	M01481	met-d-Gly	4:66148855-66648855	-0.0507878600222196	0.0497215722290099	0.3070435717941686
MR-link 2	inositol 1-phosphate (i1p)	HMDB0000213	glycine	HMDB0000123	M01481	met-d-Gly	6:20616244-21116244	0.0112354307433944	0.0648431625367114	0.8624385250851248
MR-link 2	inositol 1-phosphate (i1p)	HMDB0000213	glycine	HMDB0000123	M01481	met-d-Gly	10:114775621-115275621	-0.0373362649884597	0.0745581975563309	0.6165353009598808
MR-link 2	inositol 1-phosphate (i1p)	HMDB0000213	glycine	HMDB0000123	M01481	met-d-Gly	12:47079779-47579779	-0.1891577754451783	0.0965540620949913	0.0501026382777854
MR-link 2	inositol 1-phosphate (i1p)	HMDB0000213	glycine	HMDB0000123	M01481	met-d-Gly	12:62771708-63271708	0.0081082721714941	0.0837649673498605	0.9228868988816548
MR-link 2	inositol 1-phosphate (i1p)	HMDB0000213	glycine	HMDB0000123	M01481	met-d-Gly	14:96380570-96880570	0.0556590668433546	0.1385940627456427	0.6879800696501874
MR-link 2	inositol 1-phosphate (i1p)	HMDB0000213	glycine	HMDB0000123	M01481	met-d-Gly	15:77060646-77560646	0.0743701757221585	0.0314671829853231	0.0181071260994212
MR-link 2	tyrosine	HMDB0000158	alanine	HMDB0000161	bioa_021	bioa_001	4:99820973-100320973	0.2875758029128624	0.3005025566328945	0.3385758948157052
MR-link 2	tyrosine	HMDB0000158	alanine	HMDB0000161	bioa_021	bioa_001	4:148735862-149235862	0.4376955182169563	0.2899267058665227	0.1311260049086123
MR-link 2	tyrosine	HMDB0000158	alanine	HMDB0000161	bioa_021	bioa_001	6:111242119-112017012	-0.0834338388795958	0.0387843335760851	0.0314584225584942
MR-link 2	tyrosine	HMDB0000158	alanine	HMDB0000161	bioa_021	bioa_001	6:112114361-112614361	-0.1949959506258101	0.1277085802997758	0.126790320985203
MR-link 2	tyrosine	HMDB0000158	alanine	HMDB0000161	bioa_021	bioa_001	7:27926305-28426305	0.4205135697046416	0.2007125526673208	0.0361617937200278
MR-link 2	tyrosine	HMDB0000158	alanine	HMDB0000161	bioa_021	bioa_001	8:8933358-9433358	0.4369001381226234	0.2038312556458343	0.0320777559407041
MR-link 2	tyrosine	HMDB0000158	alanine	HMDB0000161	bioa_021	bioa_001	10:64816186-65575478	-0.2762094777083163	0.2728994030357738	0.311476241794235
MR-link 2	tyrosine	HMDB0000158	alanine	HMDB0000161	bioa_021	bioa_001	11:61310081-61810081	0.4199823196240791	0.1702304166447912	0.0136196985189358
MR-link 2	tyrosine	HMDB0000158	alanine	HMDB0000161	bioa_021	bioa_001	12:20701307-21201307	0.7780769279808898	0.2235108109420003	0.0004992468894532
MR-link 2	tyrosine	HMDB0000158	alanine	HMDB0000161	bioa_021	bioa_001	12:46678393-47435518	1.9705409834417709	0.4519436348854584	1.2997470562498244e-05
MR-link 2	tyrosine	HMDB0000158	alanine	HMDB0000161	bioa_021	bioa_001	12:56615040-57115040	1.3415562746034797	0.2947086325401534	5.310184687571175e-06
MR-link 2	tyrosine	HMDB0000158	alanine	HMDB0000161	bioa_021	bioa_001	12:57594049-58094049	0.2747508699413867	0.2850326588635767	0.3350821845526511
MR-link 2	tyrosine	HMDB0000158	alanine	HMDB0000161	bioa_021	bioa_001	12:59727701-60227701	1.2234033379026892	0.2192220033724795	2.396084216324823e-08
MR-link 2	tyrosine	HMDB0000158	alanine	HMDB0000161	bioa_021	bioa_001	12:120845172-121674861	0.3617011629966835	0.117723389920378	0.0021229771413881
MR-link 2	tyrosine	HMDB0000158	alanine	HMDB0000161	bioa_021	bioa_001	12:122092964-122592964	-0.1770681271361551	0.1542454172461496	0.2509835836502245
MR-link 2	tyrosine	HMDB0000158	alanine	HMDB0000161	bioa_021	bioa_001	15:60649639-61149639	0.0614935447073683	0.2363003233820251	0.7946827362729353
MR-link 2	tyrosine	HMDB0000158	alanine	HMDB0000161	bioa_021	bioa_001	16:71153235-72438683	-0.0436887774505232	0.0727393559680335	0.5480925142506854
MR-link 2	alpha-tocopherol	HMDB0001893	isoleucine	HMDB0000172	GCST90200302	met-d-Ile	1:62651807-63403953	0.1273988163804314	0.1031963819786068	0.2170062437748576
MR-link 2	histidine	HMDB0000177	tyrosine	HMDB0000158	met-d-His	met-d-Tyr	1:168963261-169463261	-0.2366747764132187	0.2152736369170358	0.2715876764917888
MR-link 2	histidine	HMDB0000177	tyrosine	HMDB0000158	met-d-His	met-d-Tyr	2:27491237-27991237	0.7200461526623829	0.1589083438938283	5.864841864393982e-06
MR-link 2	histidine	HMDB0000177	tyrosine	HMDB0000158	met-d-His	met-d-Tyr	2:211290507-212074453	0.5025906173625121	0.0826041263872373	1.169807449367141e-09
MR-link 2	histidine	HMDB0000177	tyrosine	HMDB0000158	met-d-His	met-d-Tyr	3:148408762-149190142	0.2328898990241704	0.0780762102789842	0.0028557462887414
MR-link 2	histidine	HMDB0000177	tyrosine	HMDB0000158	met-d-His	met-d-Tyr	6:134622121-135122121	-0.0661049500969053	0.1773004648916207	0.7092665026479585
MR-link 2	histidine	HMDB0000177	tyrosine	HMDB0000158	met-d-His	met-d-Tyr	8:145389726-145889726	0.3568736231519346	0.2167121352204193	0.0996066769904908
MR-link 2	histidine	HMDB0000177	tyrosine	HMDB0000158	met-d-His	met-d-Tyr	11:8005408-8505408	0.9456609823980132	0.1973340064180446	1.649750163821618e-06
MR-link 2	histidine	HMDB0000177	tyrosine	HMDB0000158	met-d-His	met-d-Tyr	12:46932531-47432531	1.352443238512305	0.3030403403673612	8.08521845780035e-06
MR-link 2	histidine	HMDB0000177	tyrosine	HMDB0000158	met-d-His	met-d-Tyr	12:56610020-57110020	1.1505705005811624	0.150696861442473	2.258208511339556e-14
MR-link 2	histidine	HMDB0000177	tyrosine	HMDB0000158	met-d-His	met-d-Tyr	12:95659569-96755187	0.0675680410898283	0.0279723038634933	0.0157121708550978
MR-link 2	histidine	HMDB0000177	tyrosine	HMDB0000158	met-d-His	met-d-Tyr	14:21241151-21765620	0.1124285344489601	0.0768647624453457	0.143555019273014
MR-link 2	histidine	HMDB0000177	tyrosine	HMDB0000158	met-d-His	met-d-Tyr	14:24625832-25125832	0.6963113735508524	0.2776731179184879	0.0121531560566623
MR-link 2	histidine	HMDB0000177	tyrosine	HMDB0000158	met-d-His	met-d-Tyr	14:94599201-95099201	0.4497293115519625	0.1610462724423642	0.005229484320668
MR-link 2	histidine	HMDB0000177	tyrosine	HMDB0000158	met-d-His	met-d-Tyr	15:43028726-45092210	0.2272012898724941	0.1798800178697909	0.2065635533878371
MR-link 2	histidine	HMDB0000177	tyrosine	HMDB0000158	met-d-His	met-d-Tyr	20:38915692-39415692	0.901563311389936	0.1647359293821774	4.430328331426107e-08
MR-link 2	threonine	HMDB0000167	eicosapentaenoate (epa; 20:5n3)	HMDB0001999	GCST90200432	GCST90200349	2:27589369-28089369	-0.1904653188116876	0.1408762791271313	0.1763739768084299
MR-link 2	threonine	HMDB0000167	eicosapentaenoate (epa; 20:5n3)	HMDB0001999	GCST90200432	GCST90200349	2:211290507-211790507	-0.1617485990219676	0.2002819035323716	0.4193182020684179
MR-link 2	threonine	HMDB0000167	eicosapentaenoate (epa; 20:5n3)	HMDB0001999	GCST90200432	GCST90200349	12:46938082-47438082	0.010861205408298	0.1369306283977535	0.9367788656693294
MR-link 2	threonine	HMDB0000167	eicosapentaenoate (epa; 20:5n3)	HMDB0001999	GCST90200432	GCST90200349	14:100594368-101094368	-0.8056414569769819	0.2246691636427673	0.0003359159372094
MR-link 2	alpha-ketoglutarate	HMDB0000208	cytosine	HMDB0000630	GCST90200455	GCST90200433	20:44931392-45517926	-0.07169252319239	0.1068541086628323	0.5022597814183793
MR-link 2	valine	HMDB0000883	4-hydroxyphenylpyruvate	HMDB0000707	bioa_022	GCST90200300	2:64958074-65458074	-0.095592288017841	0.248279025688121	0.7002229035250407
MR-link 2	valine	HMDB0000883	4-hydroxyphenylpyruvate	HMDB0000707	bioa_022	GCST90200300	2:211173777-211673777	0.4153928204484834	0.779797586226411	0.5942460194571932
MR-link 2	valine	HMDB0000883	4-hydroxyphenylpyruvate	HMDB0000707	bioa_022	GCST90200300	4:88972827-89472827	-0.1332265199784384	0.144301481079928	0.3558762966422074
MR-link 2	valine	HMDB0000883	4-hydroxyphenylpyruvate	HMDB0000707	bioa_022	GCST90200300	11:116381707-116882500	-0.0556681990578122	0.3487871806567691	0.8731921924146526
MR-link 2	valine	HMDB0000883	4-hydroxyphenylpyruvate	HMDB0000707	bioa_022	GCST90200300	12:56615040-57115040	1.4256519677735109	0.6281568835739747	0.0232331103437253
MR-link 2	valine	HMDB0000883	4-hydroxyphenylpyruvate	HMDB0000707	bioa_022	GCST90200300	16:70059237-70559237	0.2325201272218149	0.3413402071522108	0.4957464713967382
MR-link 2	valine	HMDB0000883	4-hydroxyphenylpyruvate	HMDB0000707	bioa_022	GCST90200300	17:6883609-7383609	-0.2181820206535384	0.4390324414456814	0.6192165224331313
MR-link 2	valine	HMDB0000883	4-hydroxyphenylpyruvate	HMDB0000707	bioa_022	GCST90200300	17:40470632-40970632	0.1073163817383268	0.9136380752730388	0.9064951466951464
MR-link 2	valine	HMDB0000883	4-hydroxyphenylpyruvate	HMDB0000707	bioa_022	GCST90200300	19:49114511-49614511	-0.8488926525034954	0.5882613480262876	0.149005374422406
MR-link 2	bilirubin (z,z)	HMDB0000054	cysteinylglycine	HMDB0000078	M27716	GCST90200364	2:234140469-234918570	-0.0437347706275939	0.0342218990676503	0.2012578377451672
MR-link 2	2-hydroxyphenylacetate	HMDB0000669	7-methylxanthine	HMDB0001991	GCST90200369	GCST90199754	9:131329579-131829579	0.2553245910474412	0.1780342233496788	0.1515345747686702
MR-link 2	2-hydroxyphenylacetate	HMDB0000669	7-methylxanthine	HMDB0001991	GCST90200369	GCST90199754	12:122051275-122551275	0.0447593136091191	0.2374498903952386	0.8504846849165598
MR-link 2	pyruvate	HMDB0000243	acetate	HMDB0000042	met-d-Pyruvate	met-d-Acetate	1:25486369-25986369	-0.4311395811481189	0.1796960245741363	0.0164277215463488
MR-link 2	pyruvate	HMDB0000243	acetate	HMDB0000042	met-d-Pyruvate	met-d-Acetate	1:154991807-156271079	-0.0300440547646981	0.105654214800466	0.7761328977452944
MR-link 2	pyruvate	HMDB0000243	acetate	HMDB0000042	met-d-Pyruvate	met-d-Acetate	1:207429229-207929229	-0.495726860111558	0.2072182789508563	0.0167434650745552
MR-link 2	pyruvate	HMDB0000243	acetate	HMDB0000042	met-d-Pyruvate	met-d-Acetate	2:27480940-28253616	-0.9103701822867348	0.1894356814444529	1.5421453963236809e-06
MR-link 2	pyruvate	HMDB0000243	acetate	HMDB0000042	met-d-Pyruvate	met-d-Acetate	2:60468043-60968043	-0.3356247039222154	0.1755308125145352	0.0558690403813637
MR-link 2	pyruvate	HMDB0000243	acetate	HMDB0000042	met-d-Pyruvate	met-d-Acetate	2:173097338-173854224	-0.0751571326002735	0.0791346601975494	0.3422457898724459
MR-link 2	pyruvate	HMDB0000243	acetate	HMDB0000042	met-d-Pyruvate	met-d-Acetate	3:56611222-57111222	-0.2605293066715934	0.1344312623190908	0.0526218428179279
MR-link 2	pyruvate	HMDB0000243	acetate	HMDB0000042	met-d-Pyruvate	met-d-Acetate	5:35956855-36456855	0.0530677050093561	0.2853751938107155	0.8524779597495273
MR-link 2	pyruvate	HMDB0000243	acetate	HMDB0000042	met-d-Pyruvate	met-d-Acetate	5:131157493-131957429	-0.4465205919640157	0.2014427482567113	0.0266495561187868
MR-link 2	pyruvate	HMDB0000243	acetate	HMDB0000042	met-d-Pyruvate	met-d-Acetate	7:50177982-50677982	-0.5679670808248234	0.3066793617664531	0.0640272731153504
MR-link 2	pyruvate	HMDB0000243	acetate	HMDB0000042	met-d-Pyruvate	met-d-Acetate	8:106322270-106822270	-0.6809161089565476	0.1787610087643569	0.0001394812736001
MR-link 2	pyruvate	HMDB0000243	acetate	HMDB0000042	met-d-Pyruvate	met-d-Acetate	9:135611502-136391870	-0.1710336782148675	0.0898498576010927	0.0569688423833538
MR-link 2	pyruvate	HMDB0000243	acetate	HMDB0000042	met-d-Pyruvate	met-d-Acetate	10:2869150-3388009	0.0869830774082556	0.0305408678796141	0.0043982769542757
MR-link 2	pyruvate	HMDB0000243	acetate	HMDB0000042	met-d-Pyruvate	met-d-Acetate	11:56961646-57461646	-0.1579981087398734	0.3515152905196597	0.6530874514865528
MR-link 2	pyruvate	HMDB0000243	acetate	HMDB0000042	met-d-Pyruvate	met-d-Acetate	12:48145900-49077761	0.0015022658310543	0.0359598109069789	0.9666770730971798
MR-link 2	pyruvate	HMDB0000243	acetate	HMDB0000042	met-d-Pyruvate	met-d-Acetate	16:70994871-71494871	-0.5395828442828434	0.2319148348600515	0.0199843159172906
MR-link 2	pyruvate	HMDB0000243	acetate	HMDB0000042	met-d-Pyruvate	met-d-Acetate	16:87636490-88136490	-0.5101972383664022	0.235205679460341	0.030071027072919
MR-link 2	pyruvate	HMDB0000243	acetate	HMDB0000042	met-d-Pyruvate	met-d-Acetate	18:43532791-44032791	-0.284548610815541	0.2050035694837128	0.1651316141116779
MR-link 2	pyruvate	HMDB0000243	acetate	HMDB0000042	met-d-Pyruvate	met-d-Acetate	21:45449580-45972811	0.0078887678714719	0.0765324388160112	0.91790150989274
MR-link 2	beta-citrylglutamate	HMDB0241915	4-acetamidobutanoate	HMDB0003681	GCST90199911	GCST90200311	3:183486882-183986882	0.0553959412407163	0.1583206857726781	0.7264159594405726
MR-link 2	beta-citrylglutamate	HMDB0241915	4-acetamidobutanoate	HMDB0003681	GCST90199911	GCST90200311	11:88203934-92094388	0.0270836404435613	0.0240162752200844	0.259438073173829
MR-link 2	asparagine	HMDB0000168	cystine	HMDB0000192	bioa_003	M31454	2:27480940-27980940	1.2746800290680325	0.5554465267215339	0.0217403218210411
MR-link 2	asparagine	HMDB0000168	cystine	HMDB0000192	bioa_003	M31454	4:178111051-178611051	0.1490439814158164	0.7420566871483288	0.8408138673982546
MR-link 2	asparagine	HMDB0000168	cystine	HMDB0000192	bioa_003	M31454	7:97252737-97752737	0.3862968741147134	0.5105391664370343	0.4492626131422021
MR-link 2	asparagine	HMDB0000168	cystine	HMDB0000192	bioa_003	M31454	11:61853420-62353420	0.2576727080868745	0.3924977396719282	0.5115058401349941
MR-link 2	asparagine	HMDB0000168	cystine	HMDB0000192	bioa_003	M31454	12:46900176-47400176	-0.0062815249659361	0.5590976514282534	0.991035865850986
MR-link 2	asparagine	HMDB0000168	cystine	HMDB0000192	bioa_003	M31454	14:103514503-104812812	0.1093733519590137	0.1185651921186274	0.3562811885670635
MR-link 2	n-acetyl-aspartyl-glutamate (naag)	HMDB0001067	hippurate	HMDB0000714	GCST90200684	M15753	11:45663099-50986366	-0.0285656616424876	0.0250210197533744	0.2535926441798727
MR-link 2	n-acetyl-aspartyl-glutamate (naag)	HMDB0001067	hippurate	HMDB0000714	GCST90200684	M15753	11:54602007-58367668	-0.0390221679895985	0.0307929698790238	0.2050685022879609
MR-link 2	serine	HMDB0000187	tryptophan	HMDB0000929	M32315	M00054	1:119966025-120466025	0.0421741655785675	0.0900312871256697	0.6394706880120479
MR-link 2	serine	HMDB0000187	tryptophan	HMDB0000929	M32315	M00054	2:211323559-211823559	-0.051499846890817	0.1222543480731488	0.6735713259385019
MR-link 2	serine	HMDB0000187	tryptophan	HMDB0000929	M32315	M00054	7:55822010-56322010	-0.220396539699555	0.1766716200524592	0.2122169297255418
MR-link 2	creatine	HMDB0000064	valine	HMDB0000883	M27718	met-d-Val	2:211346498-211846498	-0.0571218361991697	0.0381859904062044	0.1346837217960959
MR-link 2	n-acetylornithine	HMDB0003357	aspartate	HMDB0000191	M15630	GCST90200370	2:73124156-74349562	0.0260782347447205	0.0213867770830567	0.2227066226825262
MR-link 2	choline	HMDB0000097	cytosine	HMDB0000630	GCST90200327	GCST90200433	2:211290507-211790507	0.3088555376569075	0.5337706739523574	0.5628390946684492
MR-link 2	choline	HMDB0000097	cytosine	HMDB0000630	GCST90200327	GCST90200433	17:17175631-17675631	0.0056861442582042	0.1444406851503154	0.9685980777843114
MR-link 2	serine	HMDB0000187	urea	HMDB0000294	M32315	M01670	1:119966025-120466025	0.0063428918724968	0.0864827234309344	0.9415332714886344
MR-link 2	serine	HMDB0000187	urea	HMDB0000294	M32315	M01670	2:211323559-211823559	-0.2334560654769885	0.1173764931853267	0.0467066380641523
MR-link 2	serine	HMDB0000187	urea	HMDB0000294	M32315	M01670	7:55822010-56322010	-0.0490582647105291	0.1670789113266385	0.7690457537964592
MR-link 2	pantothenate	HMDB0000210	creatinine	HMDB0000562	M01508	met-d-Creatinine	2:27200724-27700724	-0.0829746206257347	0.0539489169761502	0.1240432382676704
MR-link 2	flavin adenine dinucleotide (fad)	HMDB0001248	n-acetylornithine	HMDB0003357	GCST90200376	M15630	2:69949756-70738470	-0.0689390106719726	0.0521427907626562	0.186128296120132
MR-link 2	3-aminoisobutyrate	HMDB0002166	glutamate	HMDB0000148	GCST90200310	bioa_007	5:34511619-35593952	0.0063881820015772	0.0119624003080023	0.5933264829915406
MR-link 2	3-aminoisobutyrate	HMDB0002166	glutamate	HMDB0000148	GCST90200310	bioa_007	12:89320-602261	0.0256660891007108	0.0401246116872946	0.5223939900767425
MR-link 2	alanine	HMDB0000161	arginine	HMDB0000517	met-d-Ala	M01638	1:206970800-207470800	0.0054789943457436	0.3943970910153178	0.988916083591029
MR-link 2	alanine	HMDB0000161	arginine	HMDB0000517	met-d-Ala	M01638	2:27480940-28253616	-0.7038040591983072	0.3243226526600789	0.0300012631165807
MR-link 2	alanine	HMDB0000161	arginine	HMDB0000517	met-d-Ala	M01638	2:64970910-65916674	0.2601681916297069	0.4374341157295312	0.5520040968528017
MR-link 2	alanine	HMDB0000161	arginine	HMDB0000517	met-d-Ala	M01638	3:122879946-123379946	0.5474339361907623	0.6797507267410066	0.4206205467276513
MR-link 2	alanine	HMDB0000161	arginine	HMDB0000517	met-d-Ala	M01638	3:159754026-160551365	0.9551776940512852	0.4980487370024037	0.055131326453925
MR-link 2	alanine	HMDB0000161	arginine	HMDB0000517	met-d-Ala	M01638	4:88958565-89458565	0.5612922771079756	0.4751416241796067	0.2374773186564321
MR-link 2	alanine	HMDB0000161	arginine	HMDB0000517	met-d-Ala	M01638	5:35692098-36469710	0.0139140983678797	0.6880889052900723	0.983866782869524
MR-link 2	alanine	HMDB0000161	arginine	HMDB0000517	met-d-Ala	M01638	6:20453952-20953952	0.2375863061449782	0.5324983491946316	0.655472392936332
MR-link 2	alanine	HMDB0000161	arginine	HMDB0000517	met-d-Ala	M01638	8:17128898-17669461	-1.2255777199274172	0.7251135861489648	0.0909921416367262
MR-link 2	alanine	HMDB0000161	arginine	HMDB0000517	met-d-Ala	M01638	8:49725746-50225746	-1.358296971458798	0.7259768436675976	0.0613461698797902
MR-link 2	alanine	HMDB0000161	arginine	HMDB0000517	met-d-Ala	M01638	8:117935733-118435733	0.7383212654808216	0.7752113262983572	0.3408876209831667
MR-link 2	alanine	HMDB0000161	arginine	HMDB0000517	met-d-Ala	M01638	8:145497920-145997920	-0.1323455779255617	0.5485163461469709	0.8093387409948614
MR-link 2	alanine	HMDB0000161	arginine	HMDB0000517	met-d-Ala	M01638	9:4033137-4533137	0.8090564505221858	0.6799064098293501	0.2340649935843191
MR-link 2	alanine	HMDB0000161	arginine	HMDB0000517	met-d-Ala	M01638	11:8005408-8505408	0.6399457676956262	0.8231079452873394	0.4368786373287504
MR-link 2	alanine	HMDB0000161	arginine	HMDB0000517	met-d-Ala	M01638	12:46544011-47796599	0.5391463104840182	0.389508008416383	0.1663056128317346
MR-link 2	alanine	HMDB0000161	arginine	HMDB0000517	met-d-Ala	M01638	12:56610577-57110577	0.3145557223647225	0.2791252242254113	0.2597703611848935
MR-link 2	alanine	HMDB0000161	arginine	HMDB0000517	met-d-Ala	M01638	12:59740767-60240767	0.811949978965426	0.4408252256227777	0.0654917712952734
MR-link 2	alanine	HMDB0000161	arginine	HMDB0000517	met-d-Ala	M01638	12:122367989-122867989	-1.2245248745417283	0.7652449070632907	0.1095600258159515
MR-link 2	alanine	HMDB0000161	arginine	HMDB0000517	met-d-Ala	M01638	16:69383883-70933639	-0.1168698695929778	0.2935827377896495	0.6905700782294882
MR-link 2	alanine	HMDB0000161	arginine	HMDB0000517	met-d-Ala	M01638	17:79391534-79891534	1.4627022144975184	0.6815236823892127	0.0318551431798902
MR-link 2	alanine	HMDB0000161	arginine	HMDB0000517	met-d-Ala	M01638	21:32796216-33296216	0.0002753858643608	1.1196738973159557	0.9998037588196452
MR-link 2	alanine	HMDB0000161	arginine	HMDB0000517	met-d-Ala	M01638	22:18934095-19434095	-0.2703023249174482	0.7410717889294731	0.7153016682239598
MR-link 2	s-1-pyrroline-5-carboxylate	HMDB0001301	creatinine	HMDB0000562	GCST90200381	GCST90200366	1:18949448-19449448	0.1532793947753429	0.1932719531309462	0.4277334023070498
MR-link 2	s-1-pyrroline-5-carboxylate	HMDB0001301	creatinine	HMDB0000562	GCST90200381	GCST90200366	8:144432748-145014955	0.007619261785553	0.0414080209825904	0.8540099325041026
MR-link 2	gluconate	HMDB0000625	inosine 5'-monophosphate (imp)	HMDB0000175	GCST90200373	GCST90200395	4:99521223-100894070	0.0712537455026025	0.1129787566790146	0.5282480233745728
MR-link 2	asparagine	HMDB0000168	hippurate	HMDB0000714	M34283	M15753	11:61916235-62416235	-0.1464694981179234	0.221666874633476	0.5087636517682435
MR-link 2	asparagine	HMDB0000168	hippurate	HMDB0000714	M34283	M15753	14:104016664-104812812	-0.0287337333279979	0.0690469747503004	0.6773019952741938
MR-link 2	citrulline	HMDB0000904	beta-citrylglutamate	HMDB0241915	GCST90200403	GCST90199911	2:211084708-211584708	0.0787792273862877	0.133470948503061	0.5550330996965764
MR-link 2	citrulline	HMDB0000904	beta-citrylglutamate	HMDB0241915	GCST90200403	GCST90199911	9:133044244-133573675	-0.0453145670401217	0.1564087002048742	0.7720312448592885
MR-link 2	valine	HMDB0000883	uridine	HMDB0000296	bioa_022	M00606	2:27492603-27992603	0.5503711941318616	0.580103605027402	0.3427496199554304
MR-link 2	valine	HMDB0000883	uridine	HMDB0000296	bioa_022	M00606	2:64958074-65458074	-0.0125361979569809	0.2555484235706994	0.9608746228871604
MR-link 2	valine	HMDB0000883	uridine	HMDB0000296	bioa_022	M00606	2:211173777-211673777	-0.1729581640812202	0.5783887952445783	0.7649137749599823
MR-link 2	valine	HMDB0000883	uridine	HMDB0000296	bioa_022	M00606	4:88972827-89472827	-0.0378965556012736	0.1338181684094799	0.7770278226562479
MR-link 2	valine	HMDB0000883	uridine	HMDB0000296	bioa_022	M00606	11:116381707-116882500	0.6210558251367586	0.3320122119471946	0.061403142691503
MR-link 2	valine	HMDB0000883	uridine	HMDB0000296	bioa_022	M00606	12:56615040-57115040	0.5170866679879067	0.6808076177768664	0.4475418479530479
MR-link 2	valine	HMDB0000883	uridine	HMDB0000296	bioa_022	M00606	16:70059237-70559237	0.2511388078669337	0.3536397001946329	0.4776083619212006
MR-link 2	valine	HMDB0000883	uridine	HMDB0000296	bioa_022	M00606	17:6883609-7383609	-0.0900143027186152	0.3693513683685684	0.8074560974891074
MR-link 2	valine	HMDB0000883	uridine	HMDB0000296	bioa_022	M00606	17:40470632-40970632	-0.3631419228816619	0.8523103715740286	0.6700585127989356
MR-link 2	valine	HMDB0000883	uridine	HMDB0000296	bioa_022	M00606	19:49114511-49614511	-0.8151901241806768	0.7090062970938321	0.2502409655154256
MR-link 2	inosine	HMDB0000195	glutamate	HMDB0000148	M01123	M32322	6:85876680-86677325	-0.0885874539419123	0.086245969616821	0.3043503495645363
MR-link 2	hypotaurine	HMDB0000965	valine	HMDB0000883	GCST90200379	GCST90200442	4:138793652-139293652	-0.2108249866611526	0.136182139547074	0.1215957183401808
MR-link 2	hypotaurine	HMDB0000965	valine	HMDB0000883	GCST90200379	GCST90200442	5:114821656-115321656	0.2463322253488618	0.1183034541719098	0.0373236086551553
MR-link 2	hypotaurine	HMDB0000965	valine	HMDB0000883	GCST90200379	GCST90200442	19:47031255-47531255	0.0549099259406913	0.2274120246109664	0.8092019595375839
MR-link 2	3-aminoisobutyrate	HMDB0002166	phenylethylamine	HMDB0012275	GCST90200310	bioa_015	3:66115384-66615384	-0.128306303503164	0.1943445451509169	0.5091253774157477
MR-link 2	3-aminoisobutyrate	HMDB0002166	phenylethylamine	HMDB0012275	GCST90200310	bioa_015	5:34511619-35593952	-0.0185947356983508	0.022033244788183	0.398702957631693
MR-link 2	3-aminoisobutyrate	HMDB0002166	phenylethylamine	HMDB0012275	GCST90200310	bioa_015	5:35822024-36322024	0.1156023159087807	0.1232992145901854	0.3484626355794189
MR-link 2	3-aminoisobutyrate	HMDB0002166	phenylethylamine	HMDB0012275	GCST90200310	bioa_015	12:89320-602261	0.0243704980116457	0.0749831710003868	0.7451713069317426
MR-link 2	sarcosine	HMDB0000271	lactate	HMDB0000190	bioa_031	GCST90200408	1:157842259-158342259	0.0995796232106692	0.6069351173549621	0.8696763255625324
MR-link 2	sarcosine	HMDB0000271	lactate	HMDB0000190	bioa_031	GCST90200408	9:136282183-136851769	0.0124679326797939	0.108164452681703	0.9082324630605002
MR-link 2	choline phosphate	HMDB0001565	glycine	HMDB0000123	GCST90200363	met-d-Gly	1:21573292-22142120	-0.002371247996101	0.022154261628955	0.914762409187342
MR-link 2	choline phosphate	HMDB0001565	glycine	HMDB0000123	GCST90200363	met-d-Gly	22:24245541-24745541	0.018867858120463	0.0486463239370263	0.6981212393819181
MR-link 2	5-methylthioadenosine (mta)	HMDB0001173	sarcosine	HMDB0000271	GCST90200359	bioa_031	2:211290507-211790507	-0.1794747375455396	0.1115855978102341	0.1077466954242154
MR-link 2	5-methylthioadenosine (mta)	HMDB0001173	sarcosine	HMDB0000271	GCST90200359	bioa_031	6:149659491-150411114	-0.1263241550706415	0.1286805958299859	0.3262537386634546
MR-link 2	5-methylthioadenosine (mta)	HMDB0001173	sarcosine	HMDB0000271	GCST90200359	bioa_031	6:160319068-160819068	-0.0452571177208324	0.1203925881037247	0.7069817068022013
MR-link 2	5-methylthioadenosine (mta)	HMDB0001173	sarcosine	HMDB0000271	GCST90200359	bioa_031	16:16009596-16509596	0.1961916891817205	0.1837035672419207	0.2855296478909132
MR-link 2	glycine	HMDB0000123	pantothenate	HMDB0000210	bioa_008	M01508	1:75967169-76725029	-0.1724432941336591	0.5204773332407785	0.7404046082998081
MR-link 2	glycine	HMDB0000123	pantothenate	HMDB0000210	bioa_008	M01508	1:120004506-120504506	-0.030750875132829	0.4715351755726838	0.9480033102126012
MR-link 2	glycine	HMDB0000123	pantothenate	HMDB0000210	bioa_008	M01508	2:165258389-165758389	0.1282206220064009	0.655892720729338	0.8450091816738092
MR-link 2	glycine	HMDB0000123	pantothenate	HMDB0000210	bioa_008	M01508	2:210575251-212439946	-0.0323109412961919	0.0421437338159302	0.443269208872896
MR-link 2	glycine	HMDB0000123	pantothenate	HMDB0000210	bioa_008	M01508	3:125660381-126160381	0.0265985571800929	0.2342345787614863	0.909590393487918
MR-link 2	glycine	HMDB0000123	pantothenate	HMDB0000210	bioa_008	M01508	4:186924683-187424683	0.4788820637484486	0.735251930132302	0.5148418921579516
MR-link 2	glycine	HMDB0000123	pantothenate	HMDB0000210	bioa_008	M01508	5:89976061-90476061	-1.1113250323825072	0.8288038845474756	0.1799600123535917
MR-link 2	glycine	HMDB0000123	pantothenate	HMDB0000210	bioa_008	M01508	5:131494202-131994202	0.0582049683334637	0.4360484326292916	0.8938115614170479
MR-link 2	glycine	HMDB0000123	pantothenate	HMDB0000210	bioa_008	M01508	6:160525578-161025578	-1.47967035083303	0.6967453061015709	0.0336961567908351
MR-link 2	glycine	HMDB0000123	pantothenate	HMDB0000210	bioa_008	M01508	7:55797215-56297215	-0.2472816199261132	0.2793200882314928	0.3759957267506774
MR-link 2	glycine	HMDB0000123	pantothenate	HMDB0000210	bioa_008	M01508	8:8933358-9433358	-0.0245854187136147	0.222561350124866	0.9120399674851384
MR-link 2	glycine	HMDB0000123	pantothenate	HMDB0000210	bioa_008	M01508	8:126232077-126732077	-0.0796335956796525	0.3233972526566421	0.8054958398991694
MR-link 2	glycine	HMDB0000123	pantothenate	HMDB0000210	bioa_008	M01508	9:5720079-6894932	-0.3061403973040373	0.1731917365526208	0.0771213420381018
MR-link 2	glycine	HMDB0000123	pantothenate	HMDB0000210	bioa_008	M01508	9:135887106-136387106	0.4212673683899406	0.4702897988874535	0.3703803008258356
MR-link 2	glycine	HMDB0000123	pantothenate	HMDB0000210	bioa_008	M01508	10:64798306-65575478	-0.2735117217820755	0.5072303852930445	0.5897310445677555
MR-link 2	glycine	HMDB0000123	pantothenate	HMDB0000210	bioa_008	M01508	12:46859387-47359387	0.0840300760640122	0.4122719998426158	0.8384926523015187
MR-link 2	glycine	HMDB0000123	pantothenate	HMDB0000210	bioa_008	M01508	12:56611458-57111458	-0.22377409931494	0.9495641824364112	0.8136966712143916
MR-link 2	glycine	HMDB0000123	pantothenate	HMDB0000210	bioa_008	M01508	15:58217095-58717095	-0.5743474243599698	0.7326676280303245	0.4330913645719344
MR-link 2	glycine	HMDB0000123	pantothenate	HMDB0000210	bioa_008	M01508	16:80861176-81361176	0.0938169567434213	0.1913623996891922	0.6239513084506324
MR-link 2	glycine	HMDB0000123	pantothenate	HMDB0000210	bioa_008	M01508	17:45188952-45974996	-1.0064151850931389	0.6622324524510873	0.1285785978336034
MR-link 2	glycine	HMDB0000123	pantothenate	HMDB0000210	bioa_008	M01508	19:17984588-18484588	0.9077446826194172	0.8368784532701936	0.2780637467301176
MR-link 2	hypotaurine	HMDB0000965	2-aminobutyrate	HMDB0000452	GCST90200379	GCST90200305	4:138793652-139293652	0.0948137917304135	0.1426795767781809	0.5063559411610743
MR-link 2	hypotaurine	HMDB0000965	2-aminobutyrate	HMDB0000452	GCST90200379	GCST90200305	5:114821656-115321656	0.1866253340598697	0.1321267491221978	0.1578110284361389
MR-link 2	hypotaurine	HMDB0000965	2-aminobutyrate	HMDB0000452	GCST90200379	GCST90200305	19:47031255-47531255	-0.0260031435162094	0.1993005870907248	0.8961930161730757
MR-link 2	histidine	HMDB0000177	kynurenine	HMDB0000684	M00059	M15140	4:9731889-10602550	-0.2468308303508214	0.2233196384112572	0.2690380865764712
MR-link 2	7-methylxanthine	HMDB0001991	threonine	HMDB0000167	GCST90199754	M01284	15:74777880-75578595	-0.4845695854350588	0.3125776938845682	0.1210845815456773
MR-link 2	tyrosine	HMDB0000158	n6,n6,n6-trimethyllysine	HMDB0001325	GCST90200427	GCST90200344	6:111308006-112158646	0.003194864920052	0.1010846693950499	0.9747863937028504
MR-link 2	tyrosine	HMDB0000158	n6,n6,n6-trimethyllysine	HMDB0001325	GCST90200427	GCST90200344	16:71156147-71656147	0.2792677461579892	0.2125687983374955	0.1889216588997273
MR-link 2	serine	HMDB0000187	beta-alanine	HMDB0000056	bioa_018	GCST90200361	1:11610843-12110843	0.4002375002594044	0.4254733581168338	0.3468649896175869
MR-link 2	serine	HMDB0000187	beta-alanine	HMDB0000056	bioa_018	GCST90200361	1:119427250-120522606	0.0562265712408959	0.0852195201043716	0.5093917339816545
MR-link 2	serine	HMDB0000187	beta-alanine	HMDB0000056	bioa_018	GCST90200361	2:27480940-27980940	0.1691425534630444	0.2427691187313695	0.4859768717766035
MR-link 2	serine	HMDB0000187	beta-alanine	HMDB0000056	bioa_018	GCST90200361	2:211315692-212076215	0.1720725105425661	0.1070524737015314	0.1079740955378238
MR-link 2	serine	HMDB0000187	beta-alanine	HMDB0000056	bioa_018	GCST90200361	3:125660381-126160381	0.2411177899436092	0.2590198890246875	0.3519129335663077
MR-link 2	serine	HMDB0000187	beta-alanine	HMDB0000056	bioa_018	GCST90200361	7:55551853-56922308	-0.1822226523185461	0.1111268855269809	0.1010527748897496
MR-link 2	serine	HMDB0000187	beta-alanine	HMDB0000056	bioa_018	GCST90200361	8:126232621-126732621	0.4844635651753453	0.3541183690862576	0.1712858812729152
MR-link 2	serine	HMDB0000187	beta-alanine	HMDB0000056	bioa_018	GCST90200361	10:65065800-65565800	-0.0647238390212106	0.4035440109417431	0.8725750081565234
MR-link 2	biliverdin	HMDB0001008	sphingosine 1-phosphate	HMDB0000277	M02137	GCST90199657	2:234046650-234918570	0.01330241513538	0.0317006280079917	0.674758520913679
MR-link 2	serine	HMDB0000187	creatine	HMDB0000064	M32315	GCST90200323	1:119966025-120466025	0.1161831722946159	0.0751283312686453	0.1219928286554572
MR-link 2	serine	HMDB0000187	creatine	HMDB0000064	M32315	GCST90200323	2:211323559-211823559	1.2294994883056078	0.2329053329569403	1.2991443600072421e-07
MR-link 2	serine	HMDB0000187	creatine	HMDB0000064	M32315	GCST90200323	7:55822010-56322010	0.2945855580266554	0.1445173293997014	0.0415089549361917
MR-link 2	histidine	HMDB0000177	glycohyocholate	HMDB0000138	bioa_009	GCST90199935	2:27492603-27992603	0.7362271785975282	0.7519157285991145	0.3275131672501314
MR-link 2	histidine	HMDB0000177	glycohyocholate	HMDB0000138	bioa_009	GCST90199935	2:211331245-211831245	-0.3859880660564622	0.3289277904914066	0.2406059527267272
MR-link 2	histidine	HMDB0000177	glycohyocholate	HMDB0000138	bioa_009	GCST90199935	3:186208322-186708322	0.1591425292770406	0.376979028064162	0.6729139223929554
MR-link 2	histidine	HMDB0000177	glycohyocholate	HMDB0000138	bioa_009	GCST90199935	4:186893802-187393802	-0.3974540786577929	0.2656857772407689	0.1346652725801529
MR-link 2	histidine	HMDB0000177	glycohyocholate	HMDB0000138	bioa_009	GCST90199935	12:56615040-57115040	0.6612987385376763	0.4303506933286446	0.1243788446000672
MR-link 2	histidine	HMDB0000177	glycohyocholate	HMDB0000138	bioa_009	GCST90199935	12:96083535-96730076	-0.1219844578439941	0.1510780952286411	0.4194208037852601
MR-link 2	histidine	HMDB0000177	glycohyocholate	HMDB0000138	bioa_009	GCST90199935	14:21229605-21729605	0.2509420561294877	0.4296262301632803	0.5591571451799697
MR-link 2	histidine	HMDB0000177	glycohyocholate	HMDB0000138	bioa_009	GCST90199935	15:58473939-58973939	-1.167513285441451	0.5503944919550078	0.0339024552955332
MR-link 2	thyroxine	HMDB0000248	guanidinoacetate	HMDB0000128	GCST90200293	GCST90200384	2:234397317-234897317	0.0530631183515851	0.2321769054025735	0.8192217480634808
MR-link 2	thyroxine	HMDB0000248	guanidinoacetate	HMDB0000128	GCST90200293	GCST90200384	12:121166650-121666650	-0.0900956291471902	0.4242117454994385	0.8318077581441486
MR-link 2	uridine	HMDB0000296	histidine	HMDB0000177	GCST90200407	met-d-His	1:20666238-21166238	0.0424969023168538	0.0399878285387939	0.287897182552176
MR-link 2	uridine	HMDB0000296	histidine	HMDB0000177	GCST90200407	met-d-His	7:47877194-48377194	-0.0427669574165281	0.0634220845098552	0.500106113620242
MR-link 2	uridine	HMDB0000296	histidine	HMDB0000177	GCST90200407	met-d-His	22:50686035-51186035	0.0076063934003019	0.0511653303694381	0.8818195292832272
MR-link 2	creatine	HMDB0000064	histidine	HMDB0000177	GCST90200323	met-d-His	2:211290507-211790507	-0.2149653727454142	0.0498149631886883	1.5940278188889208e-05
MR-link 2	creatine	HMDB0000064	histidine	HMDB0000177	GCST90200323	met-d-His	15:45404327-45904327	0.0143903447389056	0.0444225989980472	0.745981959663597
MR-link 2	pantothenate	HMDB0000210	n-acetyl-aspartyl-glutamate (naag)	HMDB0001067	M01508	GCST90200684	2:27200724-27700724	-0.1228518329622259	0.17427559453071	0.4808547347340207
MR-link 2	alpha-ketoglutarate	HMDB0000208	citrulline	HMDB0000904	GCST90200455	M02132	20:44931392-45517926	-0.0806313352691809	0.1070551758613798	0.4513444616768639
MR-link 2	glycohyocholate	HMDB0000138	paraxanthine	HMDB0001860	GCST90199935	M18254	10:45742470-46242470	-0.2022596789448821	0.1807292296310981	0.2630842672025898
MR-link 2	glycohyocholate	HMDB0000138	paraxanthine	HMDB0001860	GCST90199935	M18254	17:28409010-28909010	0.0141139971639941	0.1606439743053943	0.9299888515298816
MR-link 2	n-acetylglucosaminylasparagine	HMDB0000489	taurine	HMDB0000251	GCST90200316	GCST90200420	4:178111987-178611987	0.1879668923899907	0.1244629438563246	0.1309863433552398
MR-link 2	n-acetylglucosaminylasparagine	HMDB0000489	taurine	HMDB0000251	GCST90200316	GCST90200420	6:167457759-167966043	-0.042205622327991	0.0339503283799438	0.2138096162601735
MR-link 2	n-acetylglucosaminylasparagine	HMDB0000489	taurine	HMDB0000251	GCST90200316	GCST90200420	14:94594947-95094947	0.3392521964390654	0.1427260914680373	0.0174566487147947
MR-link 2	n-acetylglucosaminylasparagine	HMDB0000489	taurine	HMDB0000251	GCST90200316	GCST90200420	17:64055051-64555051	0.2538697523922928	0.1805642247216292	0.1597299589591949
MR-link 2	s-1-pyrroline-5-carboxylate	HMDB0001301	isoleucine	HMDB0000172	GCST90200381	met-d-Ile	1:18949448-19449448	0.0515630665212985	0.0380967660017395	0.1759035446741986
MR-link 2	s-1-pyrroline-5-carboxylate	HMDB0001301	isoleucine	HMDB0000172	GCST90200381	met-d-Ile	8:144432748-145014955	0.0008575285058175	0.0130369155295158	0.947555409865127
MR-link 2	phosphate	HMDB0001429	n-palmitoyl-sphingosine (d18:1/16:0)	HMDB0004949	GCST90200393	GCST90200336	1:21570042-22070042	-0.2181644667538366	0.1437672108673246	0.1291444870469001
MR-link 2	citrulline	HMDB0000904	creatine	HMDB0000064	M02132	M27718	10:97115163-97871266	-0.2291105832662151	0.1337058989299963	0.0866129974532997
MR-link 2	kynurenine	HMDB0000684	taurocholate	HMDB0000036	GCST90199636	M18497	8:39554593-40054593	0.2305502159709637	0.3898130476880947	0.5542270428014269
MR-link 2	kynurenine	HMDB0000684	taurocholate	HMDB0000036	GCST90199636	M18497	12:111809557-113090766	0.0656906583298428	0.2294489007659207	0.7746502338119023
MR-link 2	kynurenine	HMDB0000684	taurocholate	HMDB0000036	GCST90199636	M18497	16:87568373-88128072	0.1274626679046016	0.127062760244125	0.3157897842531814
MR-link 2	creatinine	HMDB0000562	2-hydroxyglutarate	HMDB0059655	M00513	M37253	7:23845366-24345366	-0.051247057515895	0.3518035031120469	0.8841822615486705
MR-link 2	5,6-dihydrothymine	HMDB0000079	beta-citrylglutamate	HMDB0241915	GCST90200339	GCST90199911	22:50721854-51221854	0.0036735804116131	0.1875078342213035	0.9843691565807496
MR-link 2	citrulline	HMDB0000904	tryptophan	HMDB0000929	GCST90200403	GCST90200441	2:211084708-211584708	0.0864368798476333	0.1654317425900103	0.6013273194290781
MR-link 2	citrulline	HMDB0000904	tryptophan	HMDB0000929	GCST90200403	GCST90200441	9:133044244-133573675	0.1334347860284774	0.1613334964526196	0.408194959025291
MR-link 2	4-hydroxyphenylpyruvate	HMDB0000707	cysteinylglycine	HMDB0000078	GCST90200300	GCST90200364	11:63046797-63546797	-0.4088457091171121	0.362393059607394	0.2592426186477427
MR-link 2	4-hydroxyphenylpyruvate	HMDB0000707	cysteinylglycine	HMDB0000078	GCST90200300	GCST90200364	12:122051275-122551275	-0.353102198708545	0.2135241168282951	0.098190989686526
MR-link 2	aspartate	HMDB0000191	pyruvate	HMDB0000243	bioa_004	M00599	2:211431243-211931243	-0.0868354484255813	0.2774575320153902	0.754304646681285
MR-link 2	aspartate	HMDB0000191	pyruvate	HMDB0000243	bioa_004	M00599	4:178111051-178611051	-0.0513903811536542	0.1122312446316569	0.6470262443043642
MR-link 2	aspartate	HMDB0000191	pyruvate	HMDB0000243	bioa_004	M00599	12:101969766-102469766	0.0408687000865644	0.1636541754333946	0.8027992619624071
MR-link 2	myo-inositol	HMDB0000211	betaine	HMDB0000043	GCST90200401	M03141	16:24676314-25176314	-0.3205469485416157	0.225011595148074	0.1542787342827703
MR-link 2	phosphoethanolamine	HMDB0000224	2-aminobutyrate	HMDB0000452	GCST90200281	GCST90200305	1:21573292-22073292	-0.0772558724300025	0.1267109066059026	0.542059337950855
MR-link 2	phosphoethanolamine	HMDB0000224	2-aminobutyrate	HMDB0000452	GCST90200281	GCST90200305	1:27206842-27706842	0.1583450054194669	0.3120334027436346	0.6118308932538581
MR-link 2	5-acetylamino-6-formylamino-3-methyluracil	HMDB0011105	asparagine	HMDB0000168	GCST90200680	M34283	8:17743764-18765840	0.0409107901634896	0.022878244491901	0.0737443570506721
MR-link 2	asparagine	HMDB0000168	leucine	HMDB0000687	bioa_003	bioa_011	2:27480940-27980940	-0.7281318559089813	0.2571885057431188	0.0046385126616954
MR-link 2	asparagine	HMDB0000168	leucine	HMDB0000687	bioa_003	bioa_011	4:178111051-178611051	0.114444404772788	0.0956201535917334	0.2313592203073585
MR-link 2	asparagine	HMDB0000168	leucine	HMDB0000687	bioa_003	bioa_011	7:97252737-97752737	0.0691412352978429	0.0733892474818244	0.3461328978236413
MR-link 2	asparagine	HMDB0000168	leucine	HMDB0000687	bioa_003	bioa_011	11:61853420-62353420	0.020065597452441	0.0562697268320108	0.7213937675358428
MR-link 2	asparagine	HMDB0000168	leucine	HMDB0000687	bioa_003	bioa_011	12:46900176-47400176	0.3453002436559623	0.189012420984785	0.0677200163643962
MR-link 2	asparagine	HMDB0000168	leucine	HMDB0000687	bioa_003	bioa_011	14:103514503-104812812	-0.0191777285505672	0.0188298099750402	0.3084513212621456
MR-link 2	serine	HMDB0000187	phenylalanine	HMDB0000159	bioa_018	M00064	1:11610843-12110843	-0.5529533255325508	0.3447602565524711	0.1087409887519342
MR-link 2	serine	HMDB0000187	phenylalanine	HMDB0000159	bioa_018	M00064	1:119427250-120522606	0.132970156174083	0.0850940742029316	0.1181407457377527
MR-link 2	serine	HMDB0000187	phenylalanine	HMDB0000159	bioa_018	M00064	2:27480940-27980940	0.1745549600582478	0.2120856893526706	0.4104853695699648
MR-link 2	serine	HMDB0000187	phenylalanine	HMDB0000159	bioa_018	M00064	2:211315692-212076215	-0.2942492275784183	0.1125015819664569	0.0089093813875371
MR-link 2	serine	HMDB0000187	phenylalanine	HMDB0000159	bioa_018	M00064	3:125660381-126160381	0.3612480964116494	0.2809180031717842	0.1984585363930612
MR-link 2	serine	HMDB0000187	phenylalanine	HMDB0000159	bioa_018	M00064	7:55551853-56922308	-0.036037337876619	0.1170601545488586	0.7581940727451201
MR-link 2	serine	HMDB0000187	phenylalanine	HMDB0000159	bioa_018	M00064	8:126232621-126732621	0.1054034630496213	0.3966052484383971	0.7904208424504093
MR-link 2	serine	HMDB0000187	phenylalanine	HMDB0000159	bioa_018	M00064	10:65065800-65565800	0.1265344576955822	0.4004681414981926	0.752028048098083
MR-link 2	acetate	HMDB0000042	s-1-pyrroline-5-carboxylate	HMDB0001301	met-d-Acetate	GCST90200381	2:27480940-27980940	0.5239824896777856	0.8111389373349239	0.5182899454457031
MR-link 2	acetate	HMDB0000042	s-1-pyrroline-5-carboxylate	HMDB0001301	met-d-Acetate	GCST90200381	2:136358646-136858646	0.4742624851001903	0.940511518180208	0.6140785724532989
MR-link 2	acetate	HMDB0000042	s-1-pyrroline-5-carboxylate	HMDB0001301	met-d-Acetate	GCST90200381	9:4513491-5013491	0.2206167599619087	0.4848725572810639	0.6491096151136234
MR-link 2	acetate	HMDB0000042	s-1-pyrroline-5-carboxylate	HMDB0001301	met-d-Acetate	GCST90200381	12:111634608-112523499	-0.1761152649400698	0.8620698515729277	0.8381241511820239
MR-link 2	acetate	HMDB0000042	s-1-pyrroline-5-carboxylate	HMDB0001301	met-d-Acetate	GCST90200381	12:112590766-113090766	0.1583749703072699	1.0022348255154068	0.8744396055612536
MR-link 2	acetate	HMDB0000042	s-1-pyrroline-5-carboxylate	HMDB0001301	met-d-Acetate	GCST90200381	15:43683941-44183941	1.712294351528033	1.204605184400204	0.1551839747800835
MR-link 2	acetate	HMDB0000042	s-1-pyrroline-5-carboxylate	HMDB0001301	met-d-Acetate	GCST90200381	20:23910811-24695002	-0.241337575177897	0.7357513144567399	0.7429002104247111
MR-link 2	acetate	HMDB0000042	s-1-pyrroline-5-carboxylate	HMDB0001301	met-d-Acetate	GCST90200381	20:24698737-26432690	0.3534612133104752	0.2213828046341718	0.1103534607557945
MR-link 2	acetate	HMDB0000042	s-1-pyrroline-5-carboxylate	HMDB0001301	met-d-Acetate	GCST90200381	20:32973832-34017690	1.0508347659830743	0.7682896190416013	0.1713876373244285
MR-link 2	sphinganine	HMDB0000269	glycerophosphoethanolamine	HMDB0000114	GCST90200374	GCST90199808	3:56598999-57098999	0.3477279035824201	0.1460860489284348	0.0172987794585146
MR-link 2	5,6-dihydrothymine	HMDB0000079	n1-methyl-2-pyridone-5-carboxamide	HMDB0004193	GCST90200339	GCST90199778	22:50721854-51221854	0.4084506253827382	0.2206011006671404	0.0640926462003766
MR-link 2	biliverdin	HMDB0001008	1-stearoyl-2-oleoyl-gps (18:0/18:1)	HMDB0010163	GCST90200706	GCST90199652	2:233898737-234978158	-0.0115470046517764	0.0261627709295615	0.6589578160133678
MR-link 2	biliverdin	HMDB0001008	1-stearoyl-2-oleoyl-gps (18:0/18:1)	HMDB0010163	GCST90200706	GCST90199652	12:21102315-21602315	-0.0050272763045219	0.1416793950841654	0.9716942285706274
MR-link 2	mannose	HMDB0000169	n-acetylaspartate (naa)	HMDB0000812	GCST90200435	GCST90199665	2:27176853-28662558	0.0521631570166664	0.0912758912628623	0.5676682949340268
MR-link 2	mannose	HMDB0000169	n-acetylaspartate (naa)	HMDB0000812	GCST90200435	GCST90199665	12:22996345-23496345	-0.4713801531824515	0.2513741587771115	0.0607633920835084
MR-link 2	5-acetylamino-6-formylamino-3-methyluracil	HMDB0011105	dehydroepiandrosterone sulfate (dhea-s)	HMDB0001032	GCST90200680	GCST90199673	8:17743764-18765840	0.0160414097205825	0.0214684130518108	0.4549368985756887
MR-link 2	orotidine	HMDB0000788	glycerophosphoethanolamine	HMDB0000114	GCST90200681	GCST90199808	3:124271035-124771035	-0.2583662977459171	0.1944621266025503	0.1839733242883369
MR-link 2	orotidine	HMDB0000788	glycerophosphoethanolamine	HMDB0000114	GCST90200681	GCST90199808	16:20142332-20642332	0.0347871683947095	0.4605555719558585	0.939790600204553
MR-link 2	orotidine	HMDB0000788	glycerophosphoethanolamine	HMDB0000114	GCST90200681	GCST90199808	17:72554076-74203469	-0.0319972397169488	0.0265644181657781	0.228390594217342
MR-link 2	dehydroepiandrosterone sulfate (dhea-s)	HMDB0001032	spermidine	HMDB0001257	M32425	bioa_033	7:98868801-99739571	0.085925721349112	0.0772159568738163	0.2657954228239446
MR-link 2	dehydroepiandrosterone sulfate (dhea-s)	HMDB0001032	spermidine	HMDB0001257	M32425	bioa_033	19:48115523-48615523	0.1694450986901193	0.0977437437862625	0.0829953577721376
MR-link 2	mannose	HMDB0000169	asparagine	HMDB0000168	GCST90200435	GCST90200452	2:27176853-28662558	0.2198161454084898	0.093170977299867	0.01831058143084
MR-link 2	mannose	HMDB0000169	asparagine	HMDB0000168	GCST90200435	GCST90200452	12:22996345-23496345	-0.6116955908783916	0.2194889445106808	0.0053213512545724
MR-link 2	glutamine	HMDB0000641	cortisone	HMDB0002802	GCST90200419	GCST90200360	12:56335248-57115338	-0.0950700118410507	0.0746039627738525	0.2025467548931657
MR-link 2	citrate	HMDB0000094	cytidine	HMDB0000089	met-d-Citrate	GCST90200429	1:206967359-207467359	0.1384231118437671	0.3049672814611508	0.6499044317041052
MR-link 2	citrate	HMDB0000094	cytidine	HMDB0000089	met-d-Citrate	GCST90200429	2:6909613-7409613	-0.0593462447238936	0.5678024303530452	0.9167573477794098
MR-link 2	citrate	HMDB0000094	cytidine	HMDB0000089	met-d-Citrate	GCST90200429	2:211290507-211790507	0.6944956664985076	0.538005028481907	0.1967480406604743
MR-link 2	citrate	HMDB0000094	cytidine	HMDB0000089	met-d-Citrate	GCST90200429	2:241907241-242693157	-0.3758400318163946	0.7365207975742751	0.6098475143217266
MR-link 2	citrate	HMDB0000094	cytidine	HMDB0000089	met-d-Citrate	GCST90200429	4:77164144-77664144	-0.6122511349265496	0.6529590368829905	0.3484210838147797
MR-link 2	citrate	HMDB0000094	cytidine	HMDB0000089	met-d-Citrate	GCST90200429	5:14438417-15122542	0.0186461123218099	0.1217278914979957	0.8782574052330128
MR-link 2	citrate	HMDB0000094	cytidine	HMDB0000089	met-d-Citrate	GCST90200429	5:43252947-44074677	0.651102930201871	0.4170463654815781	0.1184708316601161
MR-link 2	citrate	HMDB0000094	cytidine	HMDB0000089	met-d-Citrate	GCST90200429	5:176569252-177069252	-1.064861913337415	1.438547018323084	0.4591578096697262
MR-link 2	citrate	HMDB0000094	cytidine	HMDB0000089	met-d-Citrate	GCST90200429	6:18111878-18611878	-0.5558563847575092	0.4380736464600717	0.2044891624672948
MR-link 2	citrate	HMDB0000094	cytidine	HMDB0000089	met-d-Citrate	GCST90200429	6:160159894-160659894	-0.2308362542771465	0.490326900331364	0.6377976208242508
MR-link 2	citrate	HMDB0000094	cytidine	HMDB0000089	met-d-Citrate	GCST90200429	7:72772933-73272933	-0.3186695892707073	0.485718194657522	0.5117731870437694
MR-link 2	citrate	HMDB0000094	cytidine	HMDB0000089	met-d-Citrate	GCST90200429	8:126256694-126756694	-0.5302671831939542	0.4162847537246717	0.202731185179517
MR-link 2	citrate	HMDB0000094	cytidine	HMDB0000089	met-d-Citrate	GCST90200429	9:95648531-96148531	0.087591612123188	0.7339575724574907	0.9050047905304868
MR-link 2	citrate	HMDB0000094	cytidine	HMDB0000089	met-d-Citrate	GCST90200429	10:5959218-6459218	0.9765350765314292	1.063968859956916	0.3587115459984147
MR-link 2	citrate	HMDB0000094	cytidine	HMDB0000089	met-d-Citrate	GCST90200429	10:64654071-65607438	0.3649714150827312	0.6141302911849699	0.5523182482691511
MR-link 2	citrate	HMDB0000094	cytidine	HMDB0000089	met-d-Citrate	GCST90200429	10:94589724-95089724	-0.2134000037035168	0.7875978376768449	0.7864291274643098
MR-link 2	citrate	HMDB0000094	cytidine	HMDB0000089	met-d-Citrate	GCST90200429	11:61356683-61856683	0.3015019097075167	0.5327998000868197	0.5714738796110278
MR-link 2	citrate	HMDB0000094	cytidine	HMDB0000089	met-d-Citrate	GCST90200429	12:20812570-21569526	-0.1198983076788839	0.4350937072591729	0.7828791756514483
MR-link 2	citrate	HMDB0000094	cytidine	HMDB0000089	met-d-Citrate	GCST90200429	12:120844110-121665390	-0.0599872476324796	0.4224371800597911	0.8870778216196149
MR-link 2	citrate	HMDB0000094	cytidine	HMDB0000089	met-d-Citrate	GCST90200429	14:94594947-95094947	1.3386909214696028	0.8735104976411491	0.1253889119564221
MR-link 2	citrate	HMDB0000094	cytidine	HMDB0000089	met-d-Citrate	GCST90200429	14:102387585-102887585	-0.7863676957681726	0.7960166558074848	0.3232121833716986
MR-link 2	citrate	HMDB0000094	cytidine	HMDB0000089	met-d-Citrate	GCST90200429	15:42429423-42929423	0.2389239355091868	0.7013768221192338	0.7333671684835645
MR-link 2	citrate	HMDB0000094	cytidine	HMDB0000089	met-d-Citrate	GCST90200429	15:43028726-45186579	0.4909376356897564	0.5560517831840939	0.3772907736417442
MR-link 2	citrate	HMDB0000094	cytidine	HMDB0000089	met-d-Citrate	GCST90200429	16:58436602-58936602	-0.3417921620368757	0.7527801718898628	0.6498001777448772
MR-link 2	citrate	HMDB0000094	cytidine	HMDB0000089	met-d-Citrate	GCST90200429	17:6092241-7020419	-0.0679119237280925	0.073539417807023	0.3557589445375547
MR-link 2	citrate	HMDB0000094	cytidine	HMDB0000089	met-d-Citrate	GCST90200429	17:57343504-58184169	-0.1998298381146056	0.5895547272421031	0.7346470605148214
MR-link 2	citrate	HMDB0000094	cytidine	HMDB0000089	met-d-Citrate	GCST90200429	18:76910235-77410235	-0.5686765320002448	1.075503446299762	0.5969762519818452
MR-link 2	citrate	HMDB0000094	cytidine	HMDB0000089	met-d-Citrate	GCST90200429	20:62104494-62604494	-0.0191054074673238	0.76710603726405	0.9801300823016256
MR-link 2	citrate	HMDB0000094	cytidine	HMDB0000089	met-d-Citrate	GCST90200429	22:18883605-19740639	-0.0295981989298641	0.1816311052486246	0.8705516888862401
MR-link 2	glutamine	HMDB0000641	methionine	HMDB0000696	M00053	bioa_013	12:56615040-57115040	-0.2725315316426467	0.1039330672499377	0.0087368480187601
MR-link 2	3-(4-hydroxyphenyl)lactate	HMDB0000755	dihydroorotate	HMDB03349	GCST90200371	GCST90200444	6:111301079-111801079	0.1015118681544086	0.1887794844246399	0.590765381287004
MR-link 2	3-(4-hydroxyphenyl)lactate	HMDB0000755	dihydroorotate	HMDB03349	GCST90200371	GCST90200444	17:79941425-80441425	0.0582676561155609	0.1337711405188804	0.6631435307781253
MR-link 2	docosapentaenoate (n6 dpa; 22:5n6)	HMDB0001976	s-1-pyrroline-5-carboxylate	HMDB0001301	GCST90199796	GCST90200381	11:61347212-61847212	-0.0029076406275993	0.1210974906673008	0.9808440401540012
MR-link 2	inositol 1-phosphate (i1p)	HMDB0000213	kynurenine	HMDB0000684	M01481	M15140	1:5349333-5849333	0.7955122991977611	0.8112764929164168	0.3268054981474996
MR-link 2	inositol 1-phosphate (i1p)	HMDB0000213	kynurenine	HMDB0000684	M01481	M15140	4:31607204-32397858	-0.106485035877879	0.113667912280566	0.3488572103704503
MR-link 2	inositol 1-phosphate (i1p)	HMDB0000213	kynurenine	HMDB0000684	M01481	M15140	4:66148855-66648855	0.1659754325006759	0.1890339968817105	0.3799334319981878
MR-link 2	inositol 1-phosphate (i1p)	HMDB0000213	kynurenine	HMDB0000684	M01481	M15140	6:20616244-21116244	-0.2713239124535636	0.3027909905586103	0.3702118693422617
MR-link 2	inositol 1-phosphate (i1p)	HMDB0000213	kynurenine	HMDB0000684	M01481	M15140	10:114775621-115275621	0.0509407443388817	0.1812686351088998	0.7786923836591386
MR-link 2	inositol 1-phosphate (i1p)	HMDB0000213	kynurenine	HMDB0000684	M01481	M15140	12:47079779-47579779	0.0396554098892123	0.185966229245833	0.8311398911178058
MR-link 2	inositol 1-phosphate (i1p)	HMDB0000213	kynurenine	HMDB0000684	M01481	M15140	12:62771708-63271708	0.1906735439311922	0.2863074781650293	0.505427256044064
MR-link 2	inositol 1-phosphate (i1p)	HMDB0000213	kynurenine	HMDB0000684	M01481	M15140	14:96380570-96880570	0.4619569359565924	0.7878253831127188	0.5576270994191519
MR-link 2	inositol 1-phosphate (i1p)	HMDB0000213	kynurenine	HMDB0000684	M01481	M15140	15:77060646-77560646	-0.0378698219664966	0.1063626527033821	0.7218073490845682
MR-link 2	3-methyl-2-oxobutyrate	HMDB0000019	serotonin (5ht)	HMDB0000259	M21047	M02342	4:88976422-89476422	0.0818009987549248	0.1896570005936592	0.6662428351622547
MR-link 2	sphinganine	HMDB0000269	2-hydroxyphenylacetate	HMDB0000669	GCST90200374	GCST90200369	3:56598999-57098999	0.2999752505432912	0.1726594620562805	0.0823199613816621
MR-link 2	glutamine	HMDB0000641	retinol (vitamin a)	HMDB0000305	met-d-Gln	GCST90200405	1:213912734-214412734	0.6178533033732789	0.4575580603280164	0.1769109047983706
MR-link 2	glutamine	HMDB0000641	retinol (vitamin a)	HMDB0000305	met-d-Gln	GCST90200405	2:26939063-28767861	-0.7751693576437544	0.2228813098887493	0.0005052700336915
MR-link 2	glutamine	HMDB0000641	retinol (vitamin a)	HMDB0000305	met-d-Gln	GCST90200405	2:190998205-192033792	0.1432145511037839	0.2617925784839066	0.5843419647188361
MR-link 2	glutamine	HMDB0000641	retinol (vitamin a)	HMDB0000305	met-d-Gln	GCST90200405	2:211168890-211668890	0.3316155909270316	0.4919760624303683	0.500280655406208
MR-link 2	glutamine	HMDB0000641	retinol (vitamin a)	HMDB0000305	met-d-Gln	GCST90200405	3:38941335-39441335	2.2799621407316586	1.1470931932124149	0.0468559743117584
MR-link 2	glutamine	HMDB0000641	retinol (vitamin a)	HMDB0000305	met-d-Gln	GCST90200405	3:52085887-52937605	-0.2328763584732111	0.7362693751972433	0.7517806299828975
MR-link 2	glutamine	HMDB0000641	retinol (vitamin a)	HMDB0000305	met-d-Gln	GCST90200405	3:121763465-122263465	-0.2661027155386692	0.7591472195108291	0.7259421256582403
MR-link 2	glutamine	HMDB0000641	retinol (vitamin a)	HMDB0000305	met-d-Gln	GCST90200405	3:159689586-160441236	-0.4548461154874311	0.3907981755122612	0.2444685646580243
MR-link 2	glutamine	HMDB0000641	retinol (vitamin a)	HMDB0000305	met-d-Gln	GCST90200405	4:17991903-18491903	-0.4739008969118084	0.5502701344858436	0.3891196370752176
MR-link 2	glutamine	HMDB0000641	retinol (vitamin a)	HMDB0000305	met-d-Gln	GCST90200405	5:55611894-56111894	-0.1287056171399598	2.2587710935396106	0.9545608306207888
MR-link 2	glutamine	HMDB0000641	retinol (vitamin a)	HMDB0000305	met-d-Gln	GCST90200405	5:127968645-128468645	1.0960600473695994	0.9493162426969258	0.2482631081050132
MR-link 2	glutamine	HMDB0000641	retinol (vitamin a)	HMDB0000305	met-d-Gln	GCST90200405	5:174698943-175198943	-1.5098006475302486	0.909695926445107	0.0969796165951801
MR-link 2	glutamine	HMDB0000641	retinol (vitamin a)	HMDB0000305	met-d-Gln	GCST90200405	6:20425792-20925792	0.1703706926965457	0.6295738701542264	0.7866889174104612
MR-link 2	glutamine	HMDB0000641	retinol (vitamin a)	HMDB0000305	met-d-Gln	GCST90200405	6:56020405-56520405	0.2172038668310705	0.830116667719591	0.7935877246577328
MR-link 2	glutamine	HMDB0000641	retinol (vitamin a)	HMDB0000305	met-d-Gln	GCST90200405	6:126492728-127693092	-0.8391457725377771	0.4300136301576972	0.0510047342539181
MR-link 2	glutamine	HMDB0000641	retinol (vitamin a)	HMDB0000305	met-d-Gln	GCST90200405	6:131635614-132135614	0.1789218365730315	0.6248217909736726	0.7746050203354344
MR-link 2	glutamine	HMDB0000641	retinol (vitamin a)	HMDB0000305	met-d-Gln	GCST90200405	7:1635600-2135600	-2.61145972023992	1.3298492877823018	0.0495618672159889
MR-link 2	glutamine	HMDB0000641	retinol (vitamin a)	HMDB0000305	met-d-Gln	GCST90200405	7:72772933-73272933	-0.5183084379474636	0.3139614813772279	0.0987658727009307
MR-link 2	glutamine	HMDB0000641	retinol (vitamin a)	HMDB0000305	met-d-Gln	GCST90200405	8:17124777-17669461	0.1623882954392826	0.4561101454233409	0.721819083054223
MR-link 2	glutamine	HMDB0000641	retinol (vitamin a)	HMDB0000305	met-d-Gln	GCST90200405	8:126231747-126731747	-1.7410149755932232	1.0926470075484702	0.1110722844131559
MR-link 2	glutamine	HMDB0000641	retinol (vitamin a)	HMDB0000305	met-d-Gln	GCST90200405	9:4040541-4540541	-2.140259127002265	0.6530876396395819	0.0010486464441899
MR-link 2	glutamine	HMDB0000641	retinol (vitamin a)	HMDB0000305	met-d-Gln	GCST90200405	9:21884172-22384172	0.6531877394568528	0.6561741622747849	0.3195180660459436
MR-link 2	glutamine	HMDB0000641	retinol (vitamin a)	HMDB0000305	met-d-Gln	GCST90200405	10:22676227-23176227	-0.2373438442856518	0.7978136241209514	0.7660902702468018
MR-link 2	glutamine	HMDB0000641	retinol (vitamin a)	HMDB0000305	met-d-Gln	GCST90200405	10:98828483-99609412	0.2503374859099591	0.199834629210361	0.2103064420428682
MR-link 2	glutamine	HMDB0000641	retinol (vitamin a)	HMDB0000305	met-d-Gln	GCST90200405	10:114535278-115035278	-1.108132107360723	0.8264555675414116	0.1799773476521423
MR-link 2	glutamine	HMDB0000641	retinol (vitamin a)	HMDB0000305	met-d-Gln	GCST90200405	11:8005408-8505408	-0.0903500188739046	0.3341034203886293	0.7868330756126903
MR-link 2	glutamine	HMDB0000641	retinol (vitamin a)	HMDB0000305	met-d-Gln	GCST90200405	11:73860169-74360169	0.0097975173148137	0.5891229603270618	0.9867312462921513
MR-link 2	glutamine	HMDB0000641	retinol (vitamin a)	HMDB0000305	met-d-Gln	GCST90200405	12:4051876-4551876	0.712022279713618	0.7097386558492867	0.3157559041920643
MR-link 2	glutamine	HMDB0000641	retinol (vitamin a)	HMDB0000305	met-d-Gln	GCST90200405	12:46377388-47736079	-0.3678086914209748	0.2065029889525401	0.0748911978627551
MR-link 2	glutamine	HMDB0000641	retinol (vitamin a)	HMDB0000305	met-d-Gln	GCST90200405	12:55949170-57674145	0.0162779155927725	0.0780457346963157	0.8347847652284319
MR-link 2	glutamine	HMDB0000641	retinol (vitamin a)	HMDB0000305	met-d-Gln	GCST90200405	12:57753270-58582050	0.3705268624422665	0.2832607190562468	0.19084715678903
MR-link 2	glutamine	HMDB0000641	retinol (vitamin a)	HMDB0000305	met-d-Gln	GCST90200405	12:59330993-60240767	-0.3111703617238021	0.2753331119291239	0.2584089765346286
MR-link 2	glutamine	HMDB0000641	retinol (vitamin a)	HMDB0000305	met-d-Gln	GCST90200405	14:21242229-21782312	-0.0065160284938771	0.3374067750757037	0.984592142879768
MR-link 2	glutamine	HMDB0000641	retinol (vitamin a)	HMDB0000305	met-d-Gln	GCST90200405	14:74940531-75440531	-1.1821810610575492	0.7720157705635744	0.1256974057715795
MR-link 2	glutamine	HMDB0000641	retinol (vitamin a)	HMDB0000305	met-d-Gln	GCST90200405	14:94594947-95094947	0.9226507627820768	0.7937811918193902	0.2450937364138964
MR-link 2	glutamine	HMDB0000641	retinol (vitamin a)	HMDB0000305	met-d-Gln	GCST90200405	14:100545139-101045139	-0.2599993766748421	0.5741226567682433	0.6506468082895681
MR-link 2	glutamine	HMDB0000641	retinol (vitamin a)	HMDB0000305	met-d-Gln	GCST90200405	16:70118909-70618909	0.5748196967234558	0.8668158633715972	0.5072413192286107
MR-link 2	glutamine	HMDB0000641	retinol (vitamin a)	HMDB0000305	met-d-Gln	GCST90200405	17:6935779-7435779	0.9103440656738622	0.953496862649815	0.3397078854350417
MR-link 2	glutamine	HMDB0000641	retinol (vitamin a)	HMDB0000305	met-d-Gln	GCST90200405	17:25345818-25845818	-0.6854451914670976	0.6850529741729319	0.3170335134168283
MR-link 2	glutamine	HMDB0000641	retinol (vitamin a)	HMDB0000305	met-d-Gln	GCST90200405	18:31306350-31806350	-0.3933393939389398	0.6327522928838718	0.5341835411220546
MR-link 2	glutamine	HMDB0000641	retinol (vitamin a)	HMDB0000305	met-d-Gln	GCST90200405	22:44074730-44574730	-1.0231646453830072	0.81023723177465	0.2066623650590157
MR-link 2	biliverdin	HMDB0001008	phosphoethanolamine	HMDB0000224	M02137	GCST90200281	2:234046650-234918570	0.0056008239378374	0.0369413908198921	0.8794915633971095
MR-link 2	tyrosine	HMDB0000158	citrulline	HMDB0000904	bioa_021	bioa_005	4:99820973-100320973	-0.0240062121588057	0.3021102961583871	0.9366653562091404
MR-link 2	tyrosine	HMDB0000158	citrulline	HMDB0000904	bioa_021	bioa_005	4:148735862-149235862	-0.2831960292658249	0.3793981293629714	0.4554047044341397
MR-link 2	tyrosine	HMDB0000158	citrulline	HMDB0000904	bioa_021	bioa_005	6:111242119-112017012	-0.0318840708728808	0.0610117187617269	0.6012600942033106
MR-link 2	tyrosine	HMDB0000158	citrulline	HMDB0000904	bioa_021	bioa_005	6:112114361-112614361	-0.1415678030182044	0.2079629044728146	0.4960386523635781
MR-link 2	tyrosine	HMDB0000158	citrulline	HMDB0000904	bioa_021	bioa_005	7:27926305-28426305	0.3385927553092024	0.3108406418538507	0.2760300595362594
MR-link 2	tyrosine	HMDB0000158	citrulline	HMDB0000904	bioa_021	bioa_005	8:8933358-9433358	-0.0840766078013694	0.4396003426626457	0.8483243104517539
MR-link 2	tyrosine	HMDB0000158	citrulline	HMDB0000904	bioa_021	bioa_005	10:64816186-65575478	0.0607743714573447	0.3086637629219929	0.8439096561703695
MR-link 2	tyrosine	HMDB0000158	citrulline	HMDB0000904	bioa_021	bioa_005	11:61310081-61810081	0.7180613706341217	0.4029018460026433	0.0747126979664748
MR-link 2	tyrosine	HMDB0000158	citrulline	HMDB0000904	bioa_021	bioa_005	12:20701307-21201307	-0.3330808595968582	0.333713194825471	0.3182283713319365
MR-link 2	tyrosine	HMDB0000158	citrulline	HMDB0000904	bioa_021	bioa_005	12:46678393-47435518	1.165098069479693	0.3420613760921386	0.0006589604962162
MR-link 2	tyrosine	HMDB0000158	citrulline	HMDB0000904	bioa_021	bioa_005	12:56615040-57115040	-0.707153928621953	0.270297556840064	0.0088913052808634
MR-link 2	tyrosine	HMDB0000158	citrulline	HMDB0000904	bioa_021	bioa_005	12:57594049-58094049	-0.3337098961203792	0.2977543592693722	0.2623918645506901
MR-link 2	tyrosine	HMDB0000158	citrulline	HMDB0000904	bioa_021	bioa_005	12:59727701-60227701	0.5642087961425346	0.2689545451575464	0.0359241468877414
MR-link 2	tyrosine	HMDB0000158	citrulline	HMDB0000904	bioa_021	bioa_005	12:120845172-121674861	0.7572217640162355	0.3093709463014659	0.0143804199696256
MR-link 2	tyrosine	HMDB0000158	citrulline	HMDB0000904	bioa_021	bioa_005	12:122092964-122592964	-0.0578211315033953	0.2487521169452992	0.8161925705214799
MR-link 2	tyrosine	HMDB0000158	citrulline	HMDB0000904	bioa_021	bioa_005	15:60649639-61149639	0.2752706929449856	0.4507249351249551	0.5413791449298848
MR-link 2	tyrosine	HMDB0000158	citrulline	HMDB0000904	bioa_021	bioa_005	16:71153235-72438683	0.188655608354594	0.0846368605297633	0.0258138684389307
MR-link 2	4-methyl-2-oxopentanoate	HMDB0000695	allantoin	HMDB0000462	M22116	M01107	4:88976422-89476422	-0.1621923598866079	0.1841806707317959	0.3785259473783503
MR-link 2	4-methyl-2-oxopentanoate	HMDB0000695	allantoin	HMDB0000462	M22116	M01107	13:48209901-48709901	-0.3038151009410874	0.2595974606960818	0.2418675663182354
MR-link 2	n-stearoyl-sphingosine (d18:1/18:0)*	HMDB0004950	alpha-tocopherol	HMDB0001893	GCST90200341	M01561	10:64645010-65401382	0.2037585305578967	0.2051906667484327	0.3206999831703121
MR-link 2	n-stearoyl-sphingosine (d18:1/18:0)*	HMDB0004950	alpha-tocopherol	HMDB0001893	GCST90200341	M01561	14:63982220-64482220	0.3505863747539062	0.1957960890846927	0.0733625122121885
MR-link 2	n-stearoyl-sphingosine (d18:1/18:0)*	HMDB0004950	alpha-tocopherol	HMDB0001893	GCST90200341	M01561	18:55052269-55552269	0.1792603422106311	0.1921959136344063	0.350976998179932
MR-link 2	7-methylxanthine	HMDB0001991	isoleucine	HMDB0000172	M34390	met-d-Ile	5:168189476-168689476	-0.0107192882965048	0.0904100083501372	0.9056215234927046
MR-link 2	n-formylanthranilic acid	HMDB0004089	glycerophosphorylcholine (gpc)	HMDB0000086	GCST90199960	GCST90199629	2:143548189-144048189	0.1067577406541508	0.1342609453648386	0.4265256030702606
MR-link 2	n-formylanthranilic acid	HMDB0004089	glycerophosphorylcholine (gpc)	HMDB0000086	GCST90199960	GCST90199629	17:75643177-76448530	0.0013260618020484	0.0298564862482594	0.9645739798695936
MR-link 2	valine	HMDB0000883	3-methyl-2-oxovalerate	HMDB0000491	bioa_022	M15676	2:27492603-27992603	3.075599429712545	1.2591348690768014	0.0145807149505491
MR-link 2	valine	HMDB0000883	3-methyl-2-oxovalerate	HMDB0000491	bioa_022	M15676	2:64958074-65458074	0.417118450278521	0.2855049542829581	0.1440195631013007
MR-link 2	valine	HMDB0000883	3-methyl-2-oxovalerate	HMDB0000491	bioa_022	M15676	2:211173777-211673777	0.2609501903340137	0.738958505210138	0.7239891840477939
MR-link 2	valine	HMDB0000883	3-methyl-2-oxovalerate	HMDB0000491	bioa_022	M15676	4:88972827-89472827	1.2226503696170596	0.2040342067662039	2.0679283284394023e-09
MR-link 2	valine	HMDB0000883	3-methyl-2-oxovalerate	HMDB0000491	bioa_022	M15676	11:116381707-116882500	0.5642054734529185	0.3977296886802997	0.1560258336261189
MR-link 2	valine	HMDB0000883	3-methyl-2-oxovalerate	HMDB0000491	bioa_022	M15676	12:56615040-57115040	0.5120338993423534	0.6544553595600086	0.4339902829819817
MR-link 2	valine	HMDB0000883	3-methyl-2-oxovalerate	HMDB0000491	bioa_022	M15676	16:70059237-70559237	0.844921949545419	0.5210389092314859	0.104886862052788
MR-link 2	valine	HMDB0000883	3-methyl-2-oxovalerate	HMDB0000491	bioa_022	M15676	17:6883609-7383609	0.830742620928757	0.3422300911308873	0.0152058497363964
MR-link 2	valine	HMDB0000883	3-methyl-2-oxovalerate	HMDB0000491	bioa_022	M15676	17:40470632-40970632	1.3254761340390744	0.7927850775633359	0.094539375197019
MR-link 2	valine	HMDB0000883	3-methyl-2-oxovalerate	HMDB0000491	bioa_022	M15676	19:49114511-49614511	-0.0357646855128588	0.5736810520453687	0.9502901195343963
MR-link 2	uridine	HMDB0000296	trans-urocanate	HMDB0000301	GCST90200407	GCST90200416	1:20666238-21166238	-0.1401344033518437	0.1549283987638618	0.3657246326711127
MR-link 2	uridine	HMDB0000296	trans-urocanate	HMDB0000301	GCST90200407	GCST90200416	7:47877194-48377194	-0.2377028801014578	0.2434796938864972	0.3289287303901199
MR-link 2	uridine	HMDB0000296	trans-urocanate	HMDB0000301	GCST90200407	GCST90200416	22:50686035-51186035	-0.0087260503121387	0.1606338802783956	0.9566781425141788
MR-link 2	methionine	HMDB0000696	myo-inositol	HMDB0000211	bioa_013	GCST90200401	5:89993899-90493899	0.231832219191128	0.2294178458073203	0.3122443487224182
MR-link 2	methionine	HMDB0000696	myo-inositol	HMDB0000211	bioa_013	GCST90200401	12:46900176-47464292	-0.0377616939061595	0.2244739612651068	0.8664078098295603
MR-link 2	methionine	HMDB0000696	myo-inositol	HMDB0000211	bioa_013	GCST90200401	12:56615040-57115040	-0.5737496809548899	0.5719054754954591	0.3157524733361985
MR-link 2	n-stearoyl-sphingosine (d18:1/18:0)*	HMDB0004950	cytidine	HMDB0000089	GCST90200341	GCST90200429	10:64645010-65401382	-0.1062356664146022	0.2338383816155101	0.6496040230128122
MR-link 2	n-stearoyl-sphingosine (d18:1/18:0)*	HMDB0004950	cytidine	HMDB0000089	GCST90200341	GCST90200429	14:63982220-64482220	-0.1141870385401553	0.1933943599796276	0.5548982210434835
MR-link 2	n-stearoyl-sphingosine (d18:1/18:0)*	HMDB0004950	cytidine	HMDB0000089	GCST90200341	GCST90200429	18:55052269-55552269	-0.1483369742511557	0.1940391706034447	0.4445876698740193
MR-link 2	n-stearoyl-sphingosine (d18:1/18:0)*	HMDB0004950	cytidine	HMDB0000089	GCST90200341	GCST90200429	19:8013648-8513648	-0.0125749800698823	0.094364505090457	0.8939880446949247
MR-link 2	3-aminoisobutyrate	HMDB0002166	glucuronate	HMDB0000127	GCST90200310	GCST90199641	3:66115384-66615384	0.1804425912767336	0.3227387790234188	0.5760948704971889
MR-link 2	3-aminoisobutyrate	HMDB0002166	glucuronate	HMDB0000127	GCST90200310	GCST90199641	5:34511619-35593952	-0.0093788753781881	0.0227727594640157	0.6804521262228498
MR-link 2	3-aminoisobutyrate	HMDB0002166	glucuronate	HMDB0000127	GCST90200310	GCST90199641	5:35822024-36322024	-0.2659340187183117	0.119835583492242	0.026476019910806
MR-link 2	3-aminoisobutyrate	HMDB0002166	glucuronate	HMDB0000127	GCST90200310	GCST90199641	12:89320-602261	-0.0388386682360909	0.0761989544477388	0.6102610906532846
MR-link 2	glucose	HMDB0000122	pyruvate	HMDB0000243	met-d-Glucose	M00599	2:165251927-165751927	0.946723846612644	0.6693472909106098	0.1572449116961557
MR-link 2	glucose	HMDB0000122	pyruvate	HMDB0000243	met-d-Glucose	M00599	2:169498833-170056652	0.319233971201788	0.2286219793367556	0.1626121909981127
MR-link 2	glucose	HMDB0000122	pyruvate	HMDB0000243	met-d-Glucose	M00599	3:122819058-123319058	-0.2145108177928854	0.8026907197936948	0.7892846200932874
MR-link 2	glucose	HMDB0000122	pyruvate	HMDB0000243	met-d-Glucose	M00599	3:151951767-152451767	0.6461300189084507	1.0268600408228326	0.5291992080540949
MR-link 2	glucose	HMDB0000122	pyruvate	HMDB0000243	met-d-Glucose	M00599	3:170377909-170877909	-0.4564356233458017	0.3727945800094288	0.2208155906874321
MR-link 2	glucose	HMDB0000122	pyruvate	HMDB0000243	met-d-Glucose	M00599	4:185468314-185968314	0.9779871430182352	1.1069117509823156	0.3769512476928451
MR-link 2	glucose	HMDB0000122	pyruvate	HMDB0000243	met-d-Glucose	M00599	5:95479406-95979406	-0.6109600291820584	1.176305561491511	0.6034895836127426
MR-link 2	glucose	HMDB0000122	pyruvate	HMDB0000243	met-d-Glucose	M00599	6:7000270-7500270	-0.1851493027352398	0.8697147564362049	0.8314165935922524
MR-link 2	glucose	HMDB0000122	pyruvate	HMDB0000243	met-d-Glucose	M00599	7:14801789-15301789	0.0865074047787329	0.4027575504654326	0.8299327717279149
MR-link 2	glucose	HMDB0000122	pyruvate	HMDB0000243	met-d-Glucose	M00599	7:43935955-44473721	0.2508304323569438	0.2603826445828092	0.3353896122779763
MR-link 2	glucose	HMDB0000122	pyruvate	HMDB0000243	met-d-Glucose	M00599	8:117934783-118434783	2.086466290439898	0.9258153145055096	0.024218017898812
MR-link 2	glucose	HMDB0000122	pyruvate	HMDB0000243	met-d-Glucose	M00599	9:21884068-22384068	-0.1731686106884257	0.6689867211334685	0.7957493654423875
MR-link 2	glucose	HMDB0000122	pyruvate	HMDB0000243	met-d-Glucose	M00599	10:2888477-3388477	0.1070130071105783	0.5442353680072155	0.8441170826604584
MR-link 2	glucose	HMDB0000122	pyruvate	HMDB0000243	met-d-Glucose	M00599	10:112762852-113262852	1.4801941695023806	0.9536752200576072	0.1206395873076387
MR-link 2	glucose	HMDB0000122	pyruvate	HMDB0000243	met-d-Glucose	M00599	10:114504071-115004071	-0.128010349134604	0.5397014316820563	0.8125114542362901
MR-link 2	glucose	HMDB0000122	pyruvate	HMDB0000243	met-d-Glucose	M00599	12:111682800-112523499	0.6351016261579101	0.876165278856962	0.468534797659384
MR-link 2	glucose	HMDB0000122	pyruvate	HMDB0000243	met-d-Glucose	M00599	12:121166650-121666650	-0.1085616481958644	0.8071157970088688	0.8930027306119196
MR-link 2	glucose	HMDB0000122	pyruvate	HMDB0000243	met-d-Glucose	M00599	13:28213465-28721145	-0.97789722706754	1.575120894021693	0.534705248163801
MR-link 2	glucose	HMDB0000122	pyruvate	HMDB0000243	met-d-Glucose	M00599	17:43272775-44380160	-1.7124585102452916	1.2248709053874645	0.1620912525151145
MR-link 2	glucose	HMDB0000122	pyruvate	HMDB0000243	met-d-Glucose	M00599	20:22311971-22811971	-0.1876550721182177	0.9565357122406448	0.8444677301143129
MR-link 2	4-acetamidobutanoate	HMDB0003681	beta-alanine	HMDB0000056	M01558	GCST90200361	8:18010431-18510431	-0.0285787898404771	0.0502827712844567	0.5697895469416038
MR-link 2	4-acetamidobutanoate	HMDB0003681	beta-alanine	HMDB0000056	M01558	GCST90200361	18:22536478-23036478	-0.0502251655888818	0.2170431627591254	0.8169991342274526
MR-link 2	leucine	HMDB0000687	inositol 1-phosphate (i1p)	HMDB0000213	M00060	M01481	4:88976422-89476422	-0.0322738922831654	0.2425071804117524	0.8941267312630211
MR-link 2	leucine	HMDB0000687	inositol 1-phosphate (i1p)	HMDB0000213	M00060	M01481	6:45295851-45795851	0.6501745955804725	0.9257898435663632	0.4824972195243548
MR-link 2	cystine	HMDB0000192	acetate	HMDB0000042	M31454	met-d-Acetate	22:24745202-25245202	0.0164620047204969	0.0178814902607208	0.3572504000479681
MR-link 2	valine	HMDB0000883	alanine	HMDB0000161	M01649	bioa_001	4:88976422-89476422	-0.3294897836252048	0.090957460750868	0.0002918143437248
MR-link 2	phenylalanine	HMDB0000159	3,7-dimethylurate	HMDB0001982	bioa_016	GCST90199755	3:186202917-186702917	0.2030282536256308	0.5591124302674365	0.7165107721290815
MR-link 2	phenylalanine	HMDB0000159	3,7-dimethylurate	HMDB0001982	bioa_016	GCST90199755	4:155231289-155731289	-0.6806200718304709	0.7549137311926911	0.3672765346658104
MR-link 2	phenylalanine	HMDB0000159	3,7-dimethylurate	HMDB0001982	bioa_016	GCST90199755	4:186893802-187393802	-0.04726805123428	0.2946660833714675	0.8725563356551175
MR-link 2	phenylalanine	HMDB0000159	3,7-dimethylurate	HMDB0001982	bioa_016	GCST90199755	5:176539719-177067143	0.1198718691070878	0.4511107825797498	0.7904502289011933
MR-link 2	phenylalanine	HMDB0000159	3,7-dimethylurate	HMDB0001982	bioa_016	GCST90199755	6:52381188-52881188	-1.2104103561145072	0.9192182494874576	0.1879115945897007
MR-link 2	phenylalanine	HMDB0000159	3,7-dimethylurate	HMDB0001982	bioa_016	GCST90199755	11:57020509-57520509	0.3834213976145269	0.6277164106876342	0.5413191103851798
MR-link 2	phenylalanine	HMDB0000159	3,7-dimethylurate	HMDB0001982	bioa_016	GCST90199755	12:103007876-103562619	-0.1224480823263891	0.1665164700686424	0.4621256475792034
MR-link 2	phenylalanine	HMDB0000159	3,7-dimethylurate	HMDB0001982	bioa_016	GCST90199755	14:55086875-55586875	0.3056343498336158	0.6724819357887843	0.6494782906595192
MR-link 2	phenylalanine	HMDB0000159	3,7-dimethylurate	HMDB0001982	bioa_016	GCST90199755	19:45142254-45642254	-0.1284270270189081	0.9912854140641664	0.8969176736381888
MR-link 2	glycine	HMDB0000123	3-methyl-2-oxovalerate	HMDB0000491	bioa_008	M15676	1:75967169-76725029	-0.4007290202170739	0.4003035090313421	0.3167963653427553
MR-link 2	glycine	HMDB0000123	3-methyl-2-oxovalerate	HMDB0000491	bioa_008	M15676	1:120004506-120504506	0.659212657516578	0.4992933041235652	0.1867377444493863
MR-link 2	glycine	HMDB0000123	3-methyl-2-oxovalerate	HMDB0000491	bioa_008	M15676	2:165258389-165758389	-0.918252316627852	0.5914477415201338	0.1205306279845383
MR-link 2	glycine	HMDB0000123	3-methyl-2-oxovalerate	HMDB0000491	bioa_008	M15676	2:210575251-212439946	0.0741743355002707	0.0463491870520991	0.1095237637827167
MR-link 2	glycine	HMDB0000123	3-methyl-2-oxovalerate	HMDB0000491	bioa_008	M15676	3:125660381-126160381	-0.26175387625007	0.2299578676533749	0.2550082393484986
MR-link 2	glycine	HMDB0000123	3-methyl-2-oxovalerate	HMDB0000491	bioa_008	M15676	4:186924683-187424683	-0.3908005485849307	0.8315277429242824	0.638370045596235
MR-link 2	glycine	HMDB0000123	3-methyl-2-oxovalerate	HMDB0000491	bioa_008	M15676	5:89976061-90476061	0.6647764897118708	0.813071951565936	0.4135794018184177
MR-link 2	glycine	HMDB0000123	3-methyl-2-oxovalerate	HMDB0000491	bioa_008	M15676	5:131494202-131994202	-0.1362782969692984	0.4246929053460141	0.7482962674294573
MR-link 2	glycine	HMDB0000123	3-methyl-2-oxovalerate	HMDB0000491	bioa_008	M15676	6:160525578-161025578	-0.8276545677736369	0.8816673047134498	0.3478652982699033
MR-link 2	glycine	HMDB0000123	3-methyl-2-oxovalerate	HMDB0000491	bioa_008	M15676	7:55797215-56297215	-0.3974468579811918	0.2789201679504278	0.1541721060733226
MR-link 2	glycine	HMDB0000123	3-methyl-2-oxovalerate	HMDB0000491	bioa_008	M15676	8:8933358-9433358	-0.3552717808901351	0.2378240106887225	0.1352166075589959
MR-link 2	glycine	HMDB0000123	3-methyl-2-oxovalerate	HMDB0000491	bioa_008	M15676	8:126232077-126732077	-0.2731394319827658	0.4866553261978067	0.5746213370771076
MR-link 2	glycine	HMDB0000123	3-methyl-2-oxovalerate	HMDB0000491	bioa_008	M15676	9:5720079-6894932	-0.3610889074883621	0.1844703601807661	0.0502962399005463
MR-link 2	glycine	HMDB0000123	3-methyl-2-oxovalerate	HMDB0000491	bioa_008	M15676	9:135887106-136387106	0.1936934754055141	0.44771378249034	0.665285114035927
MR-link 2	glycine	HMDB0000123	3-methyl-2-oxovalerate	HMDB0000491	bioa_008	M15676	10:64798306-65575478	0.3575851082404744	0.4963194892054668	0.4712334248766984
MR-link 2	glycine	HMDB0000123	3-methyl-2-oxovalerate	HMDB0000491	bioa_008	M15676	12:46859387-47359387	0.1771053679570064	0.5820461117779043	0.7609140873989622
MR-link 2	glycine	HMDB0000123	3-methyl-2-oxovalerate	HMDB0000491	bioa_008	M15676	12:56611458-57111458	-0.0423078996933832	0.6177670504138741	0.9453994014992084
MR-link 2	glycine	HMDB0000123	3-methyl-2-oxovalerate	HMDB0000491	bioa_008	M15676	15:58217095-58717095	0.0411975182681794	0.5956082245460622	0.9448552414226398
MR-link 2	glycine	HMDB0000123	3-methyl-2-oxovalerate	HMDB0000491	bioa_008	M15676	16:80861176-81361176	-0.0217215517934759	0.1877484581262919	0.9078942946856454
MR-link 2	glycine	HMDB0000123	3-methyl-2-oxovalerate	HMDB0000491	bioa_008	M15676	17:45188952-45974996	-0.0574424431830842	0.5478566550957937	0.9164953081800762
MR-link 2	glycine	HMDB0000123	3-methyl-2-oxovalerate	HMDB0000491	bioa_008	M15676	19:17984588-18484588	-0.3350529361865718	0.7796199152236108	0.6673669840424747
MR-link 2	citrulline	HMDB0000904	2-aminobutyrate	HMDB0000452	M02132	GCST90200305	10:97115163-97871266	0.0686790011675507	0.1341834326126858	0.6087705407924804
MR-link 2	tyrosine	HMDB0000158	anthranilate	HMDB0001123	GCST90200427	GCST90200324	6:111308006-112158646	0.1879381615641994	0.1413705489894877	0.1837156792576554
MR-link 2	tyrosine	HMDB0000158	anthranilate	HMDB0001123	GCST90200427	GCST90200324	16:71156147-71656147	0.053821992943429	0.2372394248760458	0.8205265196475797
MR-link 2	leucine	HMDB0000687	glycohyocholate	HMDB0000138	met-d-Leu	GCST90199935	2:27480940-28253616	-0.9359721843332104	0.5096841024427906	0.066301912597548
MR-link 2	leucine	HMDB0000687	glycohyocholate	HMDB0000138	met-d-Leu	GCST90199935	2:64975088-65475088	1.1001338679892396	1.3381365073923812	0.410997936792041
MR-link 2	leucine	HMDB0000687	glycohyocholate	HMDB0000138	met-d-Leu	GCST90199935	2:165251927-165751927	-0.5568237479282505	0.5501194135490496	0.3114486254710154
MR-link 2	leucine	HMDB0000687	glycohyocholate	HMDB0000138	met-d-Leu	GCST90199935	4:86953335-87453335	-1.8272448597968	1.3240245916958413	0.1675655019956424
MR-link 2	leucine	HMDB0000687	glycohyocholate	HMDB0000138	met-d-Leu	GCST90199935	4:87663610-88163610	-0.6179260676046645	1.3090178165206616	0.6368888060138795
MR-link 2	leucine	HMDB0000687	glycohyocholate	HMDB0000138	met-d-Leu	GCST90199935	4:88670985-89475171	0.1862632950697633	0.147229807960175	0.2058285081793238
MR-link 2	leucine	HMDB0000687	glycohyocholate	HMDB0000138	met-d-Leu	GCST90199935	8:76204025-76704025	-1.0686611144718168	0.7836185896195756	0.1726457542573971
MR-link 2	leucine	HMDB0000687	glycohyocholate	HMDB0000138	met-d-Leu	GCST90199935	12:56220625-57115338	0.6608681121567758	0.4646859594143055	0.1549733572112609
MR-link 2	leucine	HMDB0000687	glycohyocholate	HMDB0000138	met-d-Leu	GCST90199935	16:69315747-70908300	-0.2775409913544205	0.2699841527104231	0.303954562657251
MR-link 2	leucine	HMDB0000687	glycohyocholate	HMDB0000138	met-d-Leu	GCST90199935	16:71899923-72399923	0.3694627220382034	0.3552108380480457	0.2982830737269386
MR-link 2	leucine	HMDB0000687	glycohyocholate	HMDB0000138	met-d-Leu	GCST90199935	17:6935779-7435779	-0.1637427342475352	0.4516650704240273	0.7169550229317265
MR-link 2	leucine	HMDB0000687	glycohyocholate	HMDB0000138	met-d-Leu	GCST90199935	19:49054215-49554215	1.3283946064068766	0.5832794685119398	0.0227588782430259
MR-link 2	sphingosine	HMDB0000252	beta-citrylglutamate	HMDB0241915	GCST90200385	GCST90199911	3:56598999-57098999	0.4023729200211028	0.1300663611873194	0.0019774581970662
MR-link 2	eicosapentaenoate (epa; 20:5n3)	HMDB0001999	glycohyocholate	HMDB0000138	M18467	GCST90199935	11:61330635-61830635	-0.2850765942868955	0.1099518411580321	0.0095214576648905
MR-link 2	ornithine	HMDB0000214	1-(1-enyl-stearoyl)-2-arachidonoyl-gpe (p-18:0/20:4)*	HMDB0005779	GCST90200404	GCST90200058	6:131644358-132144358	-0.1001230686016315	0.156969938925166	0.523572186420901
MR-link 2	ornithine	HMDB0000214	1-(1-enyl-stearoyl)-2-arachidonoyl-gpe (p-18:0/20:4)*	HMDB0005779	GCST90200404	GCST90200058	6:161178041-161678041	0.0		1.0
MR-link 2	glycine	HMDB0000123	n-formylanthranilic acid	HMDB0004089	M32338	GCST90199960	2:211289363-212090389	0.0412856735761424	0.0351582702413172	0.2402826637352606
MR-link 2	n-stearoyl-sphingosine (d18:1/18:0)*	HMDB0004950	paraxanthine	HMDB0001860	GCST90200341	GCST90199654	10:64645010-65401382	0.1245532287345641	0.2076897384720882	0.5487007560449946
MR-link 2	n-stearoyl-sphingosine (d18:1/18:0)*	HMDB0004950	paraxanthine	HMDB0001860	GCST90200341	GCST90199654	14:63982220-64482220	0.0202531366204907	0.2118899503534679	0.9238515443939698
MR-link 2	n-stearoyl-sphingosine (d18:1/18:0)*	HMDB0004950	paraxanthine	HMDB0001860	GCST90200341	GCST90199654	18:55052269-55552269	0.0666001881844492	0.1795939374898899	0.7107584799935678
MR-link 2	n-stearoyl-sphingosine (d18:1/18:0)*	HMDB0004950	paraxanthine	HMDB0001860	GCST90200341	GCST90199654	19:8013648-8513648	-0.0811635446111265	0.090166242776174	0.3680380630480377
MR-link 2	kynurenate	HMDB0000715	docosapentaenoate (n6 dpa; 22:5n6)	HMDB0001976	GCST90200454	GCST90199796	1:241463402-241963402	0.0515363421604635	0.0659066587375929	0.4342383375930502
MR-link 2	kynurenate	HMDB0000715	docosapentaenoate (n6 dpa; 22:5n6)	HMDB0001976	GCST90200454	GCST90199796	4:170711647-171211647	0.0779136892770088	0.1318403733026938	0.5545406040486296
MR-link 2	kynurenate	HMDB0000715	docosapentaenoate (n6 dpa; 22:5n6)	HMDB0001976	GCST90200454	GCST90199796	16:58517848-59017848	0.1273042499884427	0.2051534868151569	0.5349077645843248
MR-link 2	phosphate	HMDB0001429	cholesterol	HMDB0000067	GCST90200393	M00063	1:21570042-22070042	-0.10946267030215	0.1623807853857354	0.5002407596004756
MR-link 2	citrulline	HMDB0000904	asparagine	HMDB0000168	GCST90200403	M34283	2:211084708-211584708	0.1816201641845932	0.228346697827027	0.4263981753232662
MR-link 2	citrulline	HMDB0000904	asparagine	HMDB0000168	GCST90200403	M34283	9:133044244-133573675	0.0959149700011367	0.1573017079636902	0.5420263595344776
MR-link 2	serine	HMDB0000187	methionine	HMDB0000696	GCST90200415	GCST90200391	1:119778579-120514573	0.4019655314710463	0.0923390149864503	1.3419560623563463e-05
MR-link 2	serine	HMDB0000187	methionine	HMDB0000696	GCST90200415	GCST90200391	2:211290507-212040821	0.1102856510310586	0.124215844798982	0.3746187873460451
MR-link 2	serine	HMDB0000187	methionine	HMDB0000696	GCST90200415	GCST90200391	7:55905219-56847625	0.0752689798864595	0.1114462284806989	0.4994319403857896
MR-link 2	guanidinoacetate	HMDB0000128	methionine	HMDB0000696	GCST90200384	M01302	6:131647278-132147278	0.1327433588118986	0.2479283489295504	0.5923662609550817
MR-link 2	guanidinoacetate	HMDB0000128	methionine	HMDB0000696	GCST90200384	M01302	12:101043-601043	0.0491834081311853	0.1412782339752004	0.7277414040765475
MR-link 2	glycine	HMDB0000123	glycochenodeoxycholate	HMDB0000637	bioa_008	M32346	1:75967169-76725029	-0.0604823460983065	0.4138139242832535	0.8837964115320615
MR-link 2	glycine	HMDB0000123	glycochenodeoxycholate	HMDB0000637	bioa_008	M32346	1:120004506-120504506	-0.0807628635568577	0.4751313136378762	0.865025794487307
MR-link 2	glycine	HMDB0000123	glycochenodeoxycholate	HMDB0000637	bioa_008	M32346	2:165258389-165758389	0.6029783330850755	0.6852789563256287	0.3789123941794337
MR-link 2	glycine	HMDB0000123	glycochenodeoxycholate	HMDB0000637	bioa_008	M32346	2:210575251-212439946	0.0691796607834414	0.0418155811716723	0.0980464447207709
MR-link 2	glycine	HMDB0000123	glycochenodeoxycholate	HMDB0000637	bioa_008	M32346	3:125660381-126160381	-0.3690870664712802	0.2600988710338499	0.1558914294992619
MR-link 2	glycine	HMDB0000123	glycochenodeoxycholate	HMDB0000637	bioa_008	M32346	4:186924683-187424683	0.3272405867774607	0.7089990850945534	0.6444019745117464
MR-link 2	glycine	HMDB0000123	glycochenodeoxycholate	HMDB0000637	bioa_008	M32346	5:89976061-90476061	-1.6616656083552046	0.9215132764467276	0.0713580254893036
MR-link 2	glycine	HMDB0000123	glycochenodeoxycholate	HMDB0000637	bioa_008	M32346	5:131494202-131994202	-0.2229225992856204	0.446344011537415	0.6174685839646128
MR-link 2	glycine	HMDB0000123	glycochenodeoxycholate	HMDB0000637	bioa_008	M32346	6:160525578-161025578	-0.1957891833713272	0.6719068187830612	0.7707504947367287
MR-link 2	glycine	HMDB0000123	glycochenodeoxycholate	HMDB0000637	bioa_008	M32346	7:55797215-56297215	0.1360864148207743	0.2923482816736865	0.6415776254122223
MR-link 2	glycine	HMDB0000123	glycochenodeoxycholate	HMDB0000637	bioa_008	M32346	8:8933358-9433358	0.0922483391776881	0.2308669382050924	0.6894705865949426
MR-link 2	glycine	HMDB0000123	glycochenodeoxycholate	HMDB0000637	bioa_008	M32346	8:126232077-126732077	0.3380102303001641	0.3772174817578517	0.3702196803527524
MR-link 2	glycine	HMDB0000123	glycochenodeoxycholate	HMDB0000637	bioa_008	M32346	9:5720079-6894932	0.1231936469165731	0.1805927778701081	0.4951361125900999
MR-link 2	glycine	HMDB0000123	glycochenodeoxycholate	HMDB0000637	bioa_008	M32346	9:135887106-136387106	-0.4186923720629887	0.4824218365181556	0.3854508265042795
MR-link 2	glycine	HMDB0000123	glycochenodeoxycholate	HMDB0000637	bioa_008	M32346	10:64798306-65575478	1.0645533494357644	0.5690988399414386	0.0614012613437586
MR-link 2	glycine	HMDB0000123	glycochenodeoxycholate	HMDB0000637	bioa_008	M32346	12:46859387-47359387	0.4094688523374646	0.4214992938833147	0.3313202684863117
MR-link 2	glycine	HMDB0000123	glycochenodeoxycholate	HMDB0000637	bioa_008	M32346	12:56611458-57111458	0.4999897897607864	0.6000174622001345	0.4046800307246716
MR-link 2	glycine	HMDB0000123	glycochenodeoxycholate	HMDB0000637	bioa_008	M32346	15:58217095-58717095	-0.1791466138422359	0.5867446161325403	0.760120176614919
MR-link 2	glycine	HMDB0000123	glycochenodeoxycholate	HMDB0000637	bioa_008	M32346	16:80861176-81361176	-0.2046985244568216	0.1949032388613862	0.2935998902238607
MR-link 2	glycine	HMDB0000123	glycochenodeoxycholate	HMDB0000637	bioa_008	M32346	17:45188952-45974996	0.5590866990721292	1.415929335150223	0.6929499427986374
MR-link 2	glycine	HMDB0000123	glycochenodeoxycholate	HMDB0000637	bioa_008	M32346	19:17984588-18484588	0.348232628456119	0.7009863109816397	0.6193475719460036
MR-link 2	valine	HMDB0000883	biliverdin	HMDB0001008	bioa_022	M02137	2:27492603-27992603	-0.9604033399959	0.6603913316731568	0.1458647340480121
MR-link 2	valine	HMDB0000883	biliverdin	HMDB0001008	bioa_022	M02137	2:64958074-65458074	0.448847232462193	0.2773177256856528	0.1055482919145772
MR-link 2	valine	HMDB0000883	biliverdin	HMDB0001008	bioa_022	M02137	2:211173777-211673777	-0.1699464799001001	0.6252955886757274	0.7857867020814332
MR-link 2	valine	HMDB0000883	biliverdin	HMDB0001008	bioa_022	M02137	4:88972827-89472827	-0.0106331816475668	0.1456982655658383	0.941821365185504
MR-link 2	valine	HMDB0000883	biliverdin	HMDB0001008	bioa_022	M02137	11:116381707-116882500	0.0194296480883023	0.3632943301492615	0.9573480020413044
MR-link 2	valine	HMDB0000883	biliverdin	HMDB0001008	bioa_022	M02137	12:56615040-57115040	0.4089911028753329	0.6281641994897061	0.5149887261224779
MR-link 2	valine	HMDB0000883	biliverdin	HMDB0001008	bioa_022	M02137	16:70059237-70559237	0.4757633850017757	0.3690396825390948	0.197330988997106
MR-link 2	valine	HMDB0000883	biliverdin	HMDB0001008	bioa_022	M02137	17:6883609-7383609	-0.2808997227071799	0.3783637197495736	0.4578410220105958
MR-link 2	valine	HMDB0000883	biliverdin	HMDB0001008	bioa_022	M02137	17:40470632-40970632	0.7033882631644512	0.825854872987381	0.3943754660796548
MR-link 2	valine	HMDB0000883	biliverdin	HMDB0001008	bioa_022	M02137	19:49114511-49614511	-0.8901033538775323	0.8733910815145337	0.3081389158617903
MR-link 2	2-hydroxyglutarate	HMDB0059655	alanine	HMDB0000161	GCST90199865	bioa_001	14:91386532-91886532	0.0010497377843321	0.057587275400972	0.9854564540097076
MR-link 2	biliverdin	HMDB0001008	glutamine	HMDB0000641	GCST90200706	bioa_006	2:233898737-234978158	0.0018205408234153	0.0087497030561302	0.8351751937340283
MR-link 2	biliverdin	HMDB0001008	glutamine	HMDB0000641	GCST90200706	bioa_006	12:21102315-21602315	0.2517411892552116	0.0574702410187349	1.1847540869687108e-05
MR-link 2	3-ureidopropionate	HMDB0000026	lactate	HMDB0000190	GCST90200283	M00527	22:24662232-25162232	0.0340979190462372	0.1337911662602855	0.7988317950103133
MR-link 2	glutamine	HMDB0000641	pyruvate	HMDB0000243	met-d-Gln	GCST90200430	1:213912734-214412734	0.9407111677525224	0.5412064003356646	0.082180069731064
MR-link 2	glutamine	HMDB0000641	pyruvate	HMDB0000243	met-d-Gln	GCST90200430	2:26939063-28767861	-0.8294192538474134	0.2124926118839902	9.489579486266606e-05
MR-link 2	glutamine	HMDB0000641	pyruvate	HMDB0000243	met-d-Gln	GCST90200430	2:190998205-192033792	-0.2521554893600857	0.3150076970856525	0.4234361884743005
MR-link 2	glutamine	HMDB0000641	pyruvate	HMDB0000243	met-d-Gln	GCST90200430	2:211168890-211668890	-0.0315321266029431	0.6878984933204026	0.9634390981811556
MR-link 2	glutamine	HMDB0000641	pyruvate	HMDB0000243	met-d-Gln	GCST90200430	3:38941335-39441335	-0.8621966692914458	0.8050461510757152	0.2841737629878308
MR-link 2	glutamine	HMDB0000641	pyruvate	HMDB0000243	met-d-Gln	GCST90200430	3:52085887-52937605	1.276300944325996	0.9087441436309542	0.1601799027674315
MR-link 2	glutamine	HMDB0000641	pyruvate	HMDB0000243	met-d-Gln	GCST90200430	3:121763465-122263465	0.892573035087332	0.8146336387670177	0.2732213908644002
MR-link 2	glutamine	HMDB0000641	pyruvate	HMDB0000243	met-d-Gln	GCST90200430	3:159689586-160441236	-0.3541699747133154	0.4795090267037963	0.4601440876974494
MR-link 2	glutamine	HMDB0000641	pyruvate	HMDB0000243	met-d-Gln	GCST90200430	4:17991903-18491903	-0.208500252853866	0.5846938035482093	0.7213932719337015
MR-link 2	glutamine	HMDB0000641	pyruvate	HMDB0000243	met-d-Gln	GCST90200430	5:55611894-56111894	-0.7728309877128501	1.7359505216862874	0.656181131191593
MR-link 2	glutamine	HMDB0000641	pyruvate	HMDB0000243	met-d-Gln	GCST90200430	5:127968645-128468645	0.3504097156639094	2.106256676594444	0.8678688478935975
MR-link 2	glutamine	HMDB0000641	pyruvate	HMDB0000243	met-d-Gln	GCST90200430	5:174698943-175198943	0.6302324790969704	0.8477607573768259	0.4572344524560821
MR-link 2	glutamine	HMDB0000641	pyruvate	HMDB0000243	met-d-Gln	GCST90200430	6:20425792-20925792	0.2757724470598225	0.7140575247769838	0.6993449954784912
MR-link 2	glutamine	HMDB0000641	pyruvate	HMDB0000243	met-d-Gln	GCST90200430	6:56020405-56520405	0.631058612858956	0.7399998480541062	0.3937801608423935
MR-link 2	glutamine	HMDB0000641	pyruvate	HMDB0000243	met-d-Gln	GCST90200430	6:126492728-127693092	-0.4091004972258091	0.3715250533168687	0.2708364330856183
MR-link 2	glutamine	HMDB0000641	pyruvate	HMDB0000243	met-d-Gln	GCST90200430	6:131635614-132135614	-0.5134883034649946	0.6815079435024267	0.4511741313765576
MR-link 2	glutamine	HMDB0000641	pyruvate	HMDB0000243	met-d-Gln	GCST90200430	7:1635600-2135600	-0.979363732478852	1.4533802460061478	0.5004051720253715
MR-link 2	glutamine	HMDB0000641	pyruvate	HMDB0000243	met-d-Gln	GCST90200430	7:72772933-73272933	0.1930324086405069	0.31962205331055	0.5458838129083587
MR-link 2	glutamine	HMDB0000641	pyruvate	HMDB0000243	met-d-Gln	GCST90200430	8:17124777-17669461	0.6338899926115853	0.4636864865616706	0.1716046447335998
MR-link 2	glutamine	HMDB0000641	pyruvate	HMDB0000243	met-d-Gln	GCST90200430	8:126231747-126731747	0.352094518155764	0.8904520213213615	0.6925395973061852
MR-link 2	glutamine	HMDB0000641	pyruvate	HMDB0000243	met-d-Gln	GCST90200430	9:4040541-4540541	-0.4555061983928792	0.6323148096159945	0.4712917850195952
MR-link 2	glutamine	HMDB0000641	pyruvate	HMDB0000243	met-d-Gln	GCST90200430	9:21884172-22384172	-0.1206783635534382	0.6138751435241876	0.844152668745036
MR-link 2	glutamine	HMDB0000641	pyruvate	HMDB0000243	met-d-Gln	GCST90200430	10:22676227-23176227	-0.919444645346036	0.7960724731730477	0.2481002318177869
MR-link 2	glutamine	HMDB0000641	pyruvate	HMDB0000243	met-d-Gln	GCST90200430	10:98828483-99609412	0.0598061346785097	0.1967960627669828	0.7612048086981117
MR-link 2	glutamine	HMDB0000641	pyruvate	HMDB0000243	met-d-Gln	GCST90200430	10:114535278-115035278	-1.7863402573091616	1.0079384506551987	0.0763495545182567
MR-link 2	glutamine	HMDB0000641	pyruvate	HMDB0000243	met-d-Gln	GCST90200430	11:8005408-8505408	0.7542266347099964	0.3439922566700635	0.0283384725638426
MR-link 2	glutamine	HMDB0000641	pyruvate	HMDB0000243	met-d-Gln	GCST90200430	11:73860169-74360169	0.7582498898501357	0.611119525289747	0.214696098286518
MR-link 2	glutamine	HMDB0000641	pyruvate	HMDB0000243	met-d-Gln	GCST90200430	12:4051876-4551876	-0.3435991347008841	0.7258596267597737	0.6359502480969008
MR-link 2	glutamine	HMDB0000641	pyruvate	HMDB0000243	met-d-Gln	GCST90200430	12:46377388-47736079	-0.2777492091520376	0.2067072803358952	0.1790506812241473
MR-link 2	glutamine	HMDB0000641	pyruvate	HMDB0000243	met-d-Gln	GCST90200430	12:55949170-57674145	-0.0685093640208599	0.0777919226072711	0.3784940122406148
MR-link 2	glutamine	HMDB0000641	pyruvate	HMDB0000243	met-d-Gln	GCST90200430	12:57753270-58582050	0.0537368873375662	0.3171462195778492	0.8654514757830153
MR-link 2	glutamine	HMDB0000641	pyruvate	HMDB0000243	met-d-Gln	GCST90200430	12:59330993-60240767	-0.2489874368239981	0.2696291368081736	0.3557758164389487
MR-link 2	glutamine	HMDB0000641	pyruvate	HMDB0000243	met-d-Gln	GCST90200430	14:21242229-21782312	-0.3568453849595887	0.2871281601305236	0.2139383235679396
MR-link 2	glutamine	HMDB0000641	pyruvate	HMDB0000243	met-d-Gln	GCST90200430	14:74940531-75440531	-0.8568923061583462	0.6325028710838697	0.1754926657991788
MR-link 2	glutamine	HMDB0000641	pyruvate	HMDB0000243	met-d-Gln	GCST90200430	14:94594947-95094947	-0.6059044905436655	0.6902218403198386	0.3800304356597519
MR-link 2	glutamine	HMDB0000641	pyruvate	HMDB0000243	met-d-Gln	GCST90200430	14:100545139-101045139	-0.0446726576048149	0.7336879482273617	0.9514485519847904
MR-link 2	glutamine	HMDB0000641	pyruvate	HMDB0000243	met-d-Gln	GCST90200430	16:70118909-70618909	-1.3179599547900347	0.8164370665093181	0.1064661944773355
MR-link 2	glutamine	HMDB0000641	pyruvate	HMDB0000243	met-d-Gln	GCST90200430	17:6935779-7435779	-1.793942634830088	1.0975200824230635	0.1021451016526939
MR-link 2	glutamine	HMDB0000641	pyruvate	HMDB0000243	met-d-Gln	GCST90200430	17:25345818-25845818	0.3275772252228086	0.6379444127861892	0.6076095373292032
MR-link 2	glutamine	HMDB0000641	pyruvate	HMDB0000243	met-d-Gln	GCST90200430	18:31306350-31806350	0.9002692729087145	1.0535671022787874	0.3928300154107823
MR-link 2	glutamine	HMDB0000641	pyruvate	HMDB0000243	met-d-Gln	GCST90200430	22:44074730-44574730	0.2292207716178345	0.7998949033014346	0.7744464808033579
MR-link 2	acetone	HMDB0001659	3-aminoisobutyrate	HMDB0002166	met-d-Acetone	GCST90200310	1:120074995-120574995	-0.8977733897949883	0.7398847865896391	0.2249783777978893
MR-link 2	acetone	HMDB0001659	3-aminoisobutyrate	HMDB0002166	met-d-Acetone	GCST90200310	5:41206969-43455198	-0.4115226286044366	0.3206351458501999	0.1993306979697617
MR-link 2	acetone	HMDB0001659	3-aminoisobutyrate	HMDB0002166	met-d-Acetone	GCST90200310	6:166522838-167022838	1.3544198858482337	1.47661230846002	0.35901262864092
MR-link 2	acetone	HMDB0001659	3-aminoisobutyrate	HMDB0002166	met-d-Acetone	GCST90200310	8:126241733-126741733	0.6373113509801729	0.7948374066290473	0.4226608570030918
MR-link 2	acetone	HMDB0001659	3-aminoisobutyrate	HMDB0002166	met-d-Acetone	GCST90200310	10:135065795-135607239	-0.3382009958774383	0.4532889080631343	0.4556041555673822
MR-link 2	acetone	HMDB0001659	3-aminoisobutyrate	HMDB0002166	met-d-Acetone	GCST90200310	11:116461180-116961180	1.9107110382147163	0.775488347972554	0.0137441718827264
MR-link 2	acetone	HMDB0001659	3-aminoisobutyrate	HMDB0002166	met-d-Acetone	GCST90200310	12:122365033-122865033	-0.1982494931156343	0.5963352164422019	0.7395522102943429
MR-link 2	acetone	HMDB0001659	3-aminoisobutyrate	HMDB0002166	met-d-Acetone	GCST90200310	12:123068455-124007504	-0.1742290765030604	0.7565284502523639	0.8178580706546401
MR-link 2	acetone	HMDB0001659	3-aminoisobutyrate	HMDB0002166	met-d-Acetone	GCST90200310	13:42058883-42558883	-0.0850814458802031	0.7610700682256887	0.9109884341733668
MR-link 2	acetone	HMDB0001659	3-aminoisobutyrate	HMDB0002166	met-d-Acetone	GCST90200310	17:6935779-7435779	0.3080638983627014	0.5590052800973798	0.581569921861363
MR-link 2	acetone	HMDB0001659	3-aminoisobutyrate	HMDB0002166	met-d-Acetone	GCST90200310	19:45929043-46429043	0.2341782115025553	0.8456224578201486	0.7818338707305912
MR-link 2	1-methylxanthine	HMDB0010738	methionine	HMDB0000696	GCST90199763	M01302	8:18005709-18505709	0.0220126942415621	0.0565608970768211	0.6971387558801097
MR-link 2	1-methylxanthine	HMDB0010738	methionine	HMDB0000696	GCST90199763	M01302	15:74275585-74775585	-0.1927596594605856	0.1694632416226333	0.2553411044233127
MR-link 2	1-methylxanthine	HMDB0010738	methionine	HMDB0000696	GCST90199763	M01302	15:74777880-75599999	-0.0665145245519707	0.1324877559872376	0.6156374116639545
MR-link 2	beta-alanine	HMDB0000056	glycohyocholate	HMDB0000138	GCST90200361	GCST90199935	3:30500404-31000404	0.0280373422081964	0.0816087358934289	0.731178640305594
MR-link 2	3-hydroxybutyrate (bhba)	HMDB0000011	pantothenate	HMDB0000210	met-d-bOHbutyrate	M01508	1:230050269-230550269	-0.4432031263163489	0.7266230859197252	0.541895499286499
MR-link 2	3-hydroxybutyrate (bhba)	HMDB0000011	pantothenate	HMDB0000210	met-d-bOHbutyrate	M01508	5:41452897-42471829	0.474923419392522	0.4229772853173326	0.2615179024535899
MR-link 2	3-hydroxybutyrate (bhba)	HMDB0000011	pantothenate	HMDB0000210	met-d-bOHbutyrate	M01508	8:8059014-8559014	-0.0867284703126107	2.2195268366577974	0.9688304279140876
MR-link 2	3-hydroxybutyrate (bhba)	HMDB0000011	pantothenate	HMDB0000210	met-d-bOHbutyrate	M01508	8:8580720-9433358	0.2349858732212082	0.4670731034653356	0.6148918671699921
MR-link 2	3-hydroxybutyrate (bhba)	HMDB0000011	pantothenate	HMDB0000210	met-d-bOHbutyrate	M01508	8:9546321-10530228	-0.0224105709449538	0.6947087200121362	0.9742655486580618
MR-link 2	3-hydroxybutyrate (bhba)	HMDB0000011	pantothenate	HMDB0000210	met-d-bOHbutyrate	M01508	8:10591858-11909109	-0.4064548406461473	0.5571010563135843	0.4656414062324769
MR-link 2	3-hydroxybutyrate (bhba)	HMDB0000011	pantothenate	HMDB0000210	met-d-bOHbutyrate	M01508	9:107339744-107915739	0.2376178368149276	0.4709330479114011	0.6138621549092849
MR-link 2	3-hydroxybutyrate (bhba)	HMDB0000011	pantothenate	HMDB0000210	met-d-bOHbutyrate	M01508	10:113694271-114194271	-0.2721676848639484	0.418418735533106	0.515390448834424
MR-link 2	3-hydroxybutyrate (bhba)	HMDB0000011	pantothenate	HMDB0000210	met-d-bOHbutyrate	M01508	11:116451535-117240760	-1.011286451316859	0.7077687463120818	0.1530509749152441
MR-link 2	3-hydroxybutyrate (bhba)	HMDB0000011	pantothenate	HMDB0000210	met-d-bOHbutyrate	M01508	12:122375755-122875755	-0.046776056802137	1.3000673151872066	0.971298530301732
MR-link 2	3-hydroxybutyrate (bhba)	HMDB0000011	pantothenate	HMDB0000210	met-d-bOHbutyrate	M01508	14:94393207-95094947	-0.5911645098453713	0.5121719784365523	0.2484056884678175
MR-link 2	3-hydroxybutyrate (bhba)	HMDB0000011	pantothenate	HMDB0000210	met-d-bOHbutyrate	M01508	15:58430643-58980498	0.3789013556394106	0.5375437719678041	0.480887810098572
MR-link 2	3-hydroxybutyrate (bhba)	HMDB0000011	pantothenate	HMDB0000210	met-d-bOHbutyrate	M01508	16:71899923-73042963	0.4874597709775599	0.3982981939417684	0.2210064252345528
MR-link 2	3-hydroxybutyrate (bhba)	HMDB0000011	pantothenate	HMDB0000210	met-d-bOHbutyrate	M01508	19:45161941-45661941	0.2219509053518885	0.4288840548152431	0.6048016250233998
MR-link 2	glycochenodeoxycholate	HMDB0000637	threonine	HMDB0000167	M32346	GCST90200432	6:156877825-157377825	-0.1908076920824254	0.2262710242922695	0.3990771470646148
MR-link 2	3-(4-hydroxyphenyl)lactate	HMDB0000755	sarcosine	HMDB0000271	GCST90200371	GCST90200291	6:111301079-111801079	0.0921112291990679	0.1834448483888633	0.6155834885107722
MR-link 2	3-(4-hydroxyphenyl)lactate	HMDB0000755	sarcosine	HMDB0000271	GCST90200371	GCST90200291	17:79941425-80441425	0.2369315649997065	0.134315223541344	0.0777325925590865
MR-link 2	4-methyl-2-oxopentanoate	HMDB0000695	glucose	HMDB0000122	M22116	met-d-Glucose	4:88976422-89476422	0.0385523565620949	0.0458290815704987	0.4002244957401435
MR-link 2	4-methyl-2-oxopentanoate	HMDB0000695	glucose	HMDB0000122	M22116	met-d-Glucose	13:48209901-48709901	0.0139477587658917	0.0605808841477555	0.8179102063595542
MR-link 2	acetone	HMDB0001659	pantothenate	HMDB0000210	met-d-Acetone	GCST90200279	1:120074995-120574995	-0.2715175448297614	1.1760579458238127	0.8174151061311258
MR-link 2	acetone	HMDB0001659	pantothenate	HMDB0000210	met-d-Acetone	GCST90200279	5:41206969-43455198	0.0176157316685685	0.2539076375461863	0.9446883401932116
MR-link 2	acetone	HMDB0001659	pantothenate	HMDB0000210	met-d-Acetone	GCST90200279	6:166522838-167022838	0.0165500262730355	1.5075148435147552	0.9912407196175226
MR-link 2	acetone	HMDB0001659	pantothenate	HMDB0000210	met-d-Acetone	GCST90200279	8:126241733-126741733	-0.4807819614912257	0.8269822196909757	0.5609916754879932
MR-link 2	acetone	HMDB0001659	pantothenate	HMDB0000210	met-d-Acetone	GCST90200279	10:135065795-135607239	-0.2469166761132271	0.4169965653326579	0.5537627365937872
MR-link 2	acetone	HMDB0001659	pantothenate	HMDB0000210	met-d-Acetone	GCST90200279	11:116461180-116961180	0.9092149095886566	0.7910639481975362	0.2504087911075773
MR-link 2	acetone	HMDB0001659	pantothenate	HMDB0000210	met-d-Acetone	GCST90200279	12:122365033-122865033	-0.3155605085583945	0.597525470684238	0.5974214431330606
MR-link 2	acetone	HMDB0001659	pantothenate	HMDB0000210	met-d-Acetone	GCST90200279	12:123068455-124007504	-1.259407208718585	0.7798701246063249	0.1063337563308957
MR-link 2	acetone	HMDB0001659	pantothenate	HMDB0000210	met-d-Acetone	GCST90200279	13:42058883-42558883	-0.8329757092087207	0.7269774765899364	0.2518751162491374
MR-link 2	acetone	HMDB0001659	pantothenate	HMDB0000210	met-d-Acetone	GCST90200279	17:6935779-7435779	-0.1099384716894225	0.6005659990426426	0.8547524302500277
MR-link 2	acetone	HMDB0001659	pantothenate	HMDB0000210	met-d-Acetone	GCST90200279	19:45929043-46429043	0.9043566106276386	0.7920577789976841	0.2535450158900595
MR-link 2	2-aminobutyrate	HMDB0000452	uridine	HMDB0000296	GCST90200305	GCST90200407	2:64970910-65470910	0.1442698280041381	0.1207624511758859	0.2322206796195676
MR-link 2	2-aminobutyrate	HMDB0000452	uridine	HMDB0000296	GCST90200305	GCST90200407	4:88993818-89493818	0.1018940319476695	0.1629602008997296	0.5317942400938285
MR-link 2	choline phosphate	HMDB0001565	adenosine 5'-monophosphate (amp)	HMDB0000045	GCST90200363	GCST90200356	1:21573292-22142120	0.2058540548751861	0.0847780671596619	0.0151759708323267
MR-link 2	choline phosphate	HMDB0001565	adenosine 5'-monophosphate (amp)	HMDB0000045	GCST90200363	GCST90200356	22:24245541-24745541	0.4005297273911199	0.1868292860329394	0.0320467255203778
MR-link 2	glucose	HMDB0000122	phenylpyruvate	HMDB0000205	met-d-Glucose	GCST90200365	2:165251927-165751927	-0.3289610597559546	0.6088569099211353	0.5889950605800858
MR-link 2	glucose	HMDB0000122	phenylpyruvate	HMDB0000205	met-d-Glucose	GCST90200365	2:169498833-170056652	-0.308034120600789	0.1877636024742985	0.1008924737748785
MR-link 2	glucose	HMDB0000122	phenylpyruvate	HMDB0000205	met-d-Glucose	GCST90200365	3:122819058-123319058	-0.1366272943281594	0.5079817826357986	0.7879596853749331
MR-link 2	glucose	HMDB0000122	phenylpyruvate	HMDB0000205	met-d-Glucose	GCST90200365	3:151951767-152451767	-0.196978265040617	0.909207717456481	0.8284824769982561
MR-link 2	glucose	HMDB0000122	phenylpyruvate	HMDB0000205	met-d-Glucose	GCST90200365	3:170377909-170877909	-0.7080210686438894	0.4531464808899442	0.1181807954111034
MR-link 2	glucose	HMDB0000122	phenylpyruvate	HMDB0000205	met-d-Glucose	GCST90200365	4:185468314-185968314	1.5522784994525909	0.788033673316342	0.0488598751864968
MR-link 2	glucose	HMDB0000122	phenylpyruvate	HMDB0000205	met-d-Glucose	GCST90200365	5:95479406-95979406	-0.1819403594133996	0.9794386853622088	0.8526331106163644
MR-link 2	glucose	HMDB0000122	phenylpyruvate	HMDB0000205	met-d-Glucose	GCST90200365	6:7000270-7500270	0.1787693480810794	0.5230160426653687	0.732497862924469
MR-link 2	glucose	HMDB0000122	phenylpyruvate	HMDB0000205	met-d-Glucose	GCST90200365	7:14801789-15301789	-0.0834754376680478	0.4743274461771442	0.8603041996072457
MR-link 2	glucose	HMDB0000122	phenylpyruvate	HMDB0000205	met-d-Glucose	GCST90200365	7:43935955-44473721	0.0950140109303014	0.276471272225097	0.7310968450223219
MR-link 2	glucose	HMDB0000122	phenylpyruvate	HMDB0000205	met-d-Glucose	GCST90200365	8:117934783-118434783	-1.149996012996892	0.7648836777098207	0.1327123791891796
MR-link 2	glucose	HMDB0000122	phenylpyruvate	HMDB0000205	met-d-Glucose	GCST90200365	9:21884068-22384068	-0.1792916789073674	0.6166073137277837	0.7712262754902712
MR-link 2	glucose	HMDB0000122	phenylpyruvate	HMDB0000205	met-d-Glucose	GCST90200365	10:2888477-3388477	0.7943319761747658	0.4636629027567779	0.0866818239445837
MR-link 2	glucose	HMDB0000122	phenylpyruvate	HMDB0000205	met-d-Glucose	GCST90200365	10:112762852-113262852	-0.7291311166991772	1.0491712424540254	0.4870809249898818
MR-link 2	glucose	HMDB0000122	phenylpyruvate	HMDB0000205	met-d-Glucose	GCST90200365	10:114504071-115004071	0.4074370784930636	0.4971735942301123	0.4124973958760224
MR-link 2	glucose	HMDB0000122	phenylpyruvate	HMDB0000205	met-d-Glucose	GCST90200365	12:4134844-4634844	0.8453299395123519	0.7186289048621094	0.2394712588339923
MR-link 2	glucose	HMDB0000122	phenylpyruvate	HMDB0000205	met-d-Glucose	GCST90200365	12:111682800-112523499	0.4518857898410926	0.8995635285188259	0.6154291218761723
MR-link 2	glucose	HMDB0000122	phenylpyruvate	HMDB0000205	met-d-Glucose	GCST90200365	12:121166650-121666650	0.8346213844550274	0.9025227670191808	0.3550882075410181
MR-link 2	glucose	HMDB0000122	phenylpyruvate	HMDB0000205	met-d-Glucose	GCST90200365	13:28213465-28721145	1.7028888262857351	1.271624753424629	0.180523755948426
MR-link 2	glucose	HMDB0000122	phenylpyruvate	HMDB0000205	met-d-Glucose	GCST90200365	17:43272775-44380160	-0.6235549166517831	0.6501411336132689	0.3375048409477918
MR-link 2	glucose	HMDB0000122	phenylpyruvate	HMDB0000205	met-d-Glucose	GCST90200365	17:44543627-45043627	-0.6640498205574912	0.8198249194296046	0.4179460394714113
MR-link 2	glucose	HMDB0000122	phenylpyruvate	HMDB0000205	met-d-Glucose	GCST90200365	20:22311971-22811971	-0.4685401161359184	0.8203661454086765	0.5679078890783433
MR-link 2	theobromine	HMDB0002825	flavin adenine dinucleotide (fad)	HMDB0001248	GCST90199644	GCST90200376	19:41121480-41621480	-0.2047032590061807	0.2001244400287881	0.3063646534855015
MR-link 2	4-acetamidobutanoate	HMDB0003681	tyrosine	HMDB0000158	M01558	M01299	8:18010431-18510431	-0.0618762914642237	0.054764968573491	0.2585387296625924
MR-link 2	4-acetamidobutanoate	HMDB0003681	tyrosine	HMDB0000158	M01558	M01299	18:22536478-23036478	0.1580387854397612	0.2245958320139191	0.4816454173965621
MR-link 2	alpha-ketoglutarate	HMDB0000208	uridine	HMDB0000296	GCST90200455	GCST90200407	20:44931392-45517926	0.0401183704350353	0.0900116144782348	0.6558124086255046
MR-link 2	citrate	HMDB0000094	taurocholate	HMDB0000036	GCST90200304	GCST90200333	5:14503745-15117020	-0.1106099398270342	0.1464391656493027	0.4500508189092049
MR-link 2	citrate	HMDB0000094	taurocholate	HMDB0000036	GCST90200304	GCST90200333	17:6357018-6961881	0.0599504988399365	0.0790730351975315	0.4483515214933079
MR-link 2	citrate	HMDB0000094	taurocholate	HMDB0000036	GCST90200304	GCST90200333	22:19003274-19503274	0.3293085336123416	0.1323065650992397	0.0128109793159344
MR-link 2	histidine	HMDB0000177	4-hydroxyphenylpyruvate	HMDB0000707	met-d-His	GCST90200300	1:168963261-169463261	-0.7005278342247921	0.6200749054740821	0.2585827990331265
MR-link 2	histidine	HMDB0000177	4-hydroxyphenylpyruvate	HMDB0000707	met-d-His	GCST90200300	2:27491237-27991237	0.8235772909438001	0.6730325392234622	0.2210725000120778
MR-link 2	histidine	HMDB0000177	4-hydroxyphenylpyruvate	HMDB0000707	met-d-His	GCST90200300	2:211290507-212074453	-0.1533972714929132	0.3290247962032613	0.6410594902064585
MR-link 2	histidine	HMDB0000177	4-hydroxyphenylpyruvate	HMDB0000707	met-d-His	GCST90200300	3:148408762-149190142	0.1042710556005348	0.278716755228288	0.7083215974505652
MR-link 2	histidine	HMDB0000177	4-hydroxyphenylpyruvate	HMDB0000707	met-d-His	GCST90200300	6:134622121-135122121	-0.1771347475117142	0.6639712190152806	0.7896379675714464
MR-link 2	histidine	HMDB0000177	4-hydroxyphenylpyruvate	HMDB0000707	met-d-His	GCST90200300	11:8005408-8505408	2.24925135489345	1.3795188211966434	0.1030041445331465
MR-link 2	histidine	HMDB0000177	4-hydroxyphenylpyruvate	HMDB0000707	met-d-His	GCST90200300	12:46932531-47432531	0.3532104364640496	0.6931595408741713	0.6103556480023236
MR-link 2	histidine	HMDB0000177	4-hydroxyphenylpyruvate	HMDB0000707	met-d-His	GCST90200300	12:56610020-57110020	0.6507365878467508	0.3807086332293786	0.0873996139985516
MR-link 2	histidine	HMDB0000177	4-hydroxyphenylpyruvate	HMDB0000707	met-d-His	GCST90200300	12:95659569-96755187	0.0045403755358287	0.1128911982218654	0.9679184987583056
MR-link 2	histidine	HMDB0000177	4-hydroxyphenylpyruvate	HMDB0000707	met-d-His	GCST90200300	14:21241151-21765620	-0.1900473984108244	0.289009057674674	0.5108062208036044
MR-link 2	histidine	HMDB0000177	4-hydroxyphenylpyruvate	HMDB0000707	met-d-His	GCST90200300	14:24625832-25125832	-0.3332618991452842	1.2786036695224394	0.7943661355957649
MR-link 2	histidine	HMDB0000177	4-hydroxyphenylpyruvate	HMDB0000707	met-d-His	GCST90200300	14:94599201-95099201	0.1987793943054752	0.6523101509969004	0.7605707223559279
MR-link 2	histidine	HMDB0000177	4-hydroxyphenylpyruvate	HMDB0000707	met-d-His	GCST90200300	15:43028726-45092210	1.4973462855105737	0.5254945581224032	0.0043801224809472
MR-link 2	histidine	HMDB0000177	4-hydroxyphenylpyruvate	HMDB0000707	met-d-His	GCST90200300	20:38915692-39415692	-0.0071807093833394	0.5415264886167159	0.9894202603618718
MR-link 2	cholesterol	HMDB0000067	n-acetylaspartate (naa)	HMDB0000812	M00063	GCST90199665	1:109571511-110071511	-0.0582622265681873	0.2532164110765029	0.8180228708416907
MR-link 2	arachidonate (20:4n6)	HMDB0001043	uridine	HMDB0000296	GCST90200358	GCST90200407	11:61052244-62029047	0.2100311027777836	0.049832051898086	2.5002252110021446e-05
MR-link 2	1-(1-enyl-stearoyl)-2-arachidonoyl-gpe (p-18:0/20:4)*	HMDB0005779	glycochenodeoxycholate	HMDB0000637	GCST90200058	M32346	11:61307803-62000560	-0.0069972788308723	0.0645166790428808	0.9136332697664584
MR-link 2	urate	HMDB0000289	n6,n6,n6-trimethyllysine	HMDB0001325	M01604	GCST90200344	4:9676051-10553081	-0.0235994371486175	0.0442038852591636	0.5934266436953115
MR-link 2	tryptophan	HMDB0000929	4-acetamidobutanoate	HMDB0003681	M00054	GCST90200311	3:189559163-190059163	-0.3305209565103918	0.3917048076550137	0.3987805479810237
MR-link 2	tryptophan	HMDB0000929	4-acetamidobutanoate	HMDB0003681	M00054	GCST90200311	5:153760041-154260041	-0.1048357910381252	0.3999304032774667	0.7932172968293207
MR-link 2	tryptophan	HMDB0000929	4-acetamidobutanoate	HMDB0003681	M00054	GCST90200311	6:111281159-111781159	0.0262512237098771	0.1841102419075226	0.8866185243982563
MR-link 2	tryptophan	HMDB0000929	4-acetamidobutanoate	HMDB0003681	M00054	GCST90200311	6:125293311-125793311	-0.4604251515323083	0.240677421150816	0.0557431351791884
MR-link 2	tryptophan	HMDB0000929	4-acetamidobutanoate	HMDB0003681	M00054	GCST90200311	7:14057409-14557409	0.1780839844847174	0.1949589802904275	0.3610094139118307
MR-link 2	tryptophan	HMDB0000929	4-acetamidobutanoate	HMDB0003681	M00054	GCST90200311	11:116404435-116904435	0.0418195441989601	0.1322263710870584	0.7517958015838205
MR-link 2	tryptophan	HMDB0000929	4-acetamidobutanoate	HMDB0003681	M00054	GCST90200311	16:53794515-54294515	0.061822694576025	0.5787825309645257	0.9149356944644584
MR-link 2	alpha-ketoglutarate	HMDB0000208	myo-inositol	HMDB0000211	GCST90200455	GCST90200401	20:44931392-45517926	-0.0688103336914448	0.0985223516112745	0.4849123330438265
MR-link 2	pantothenate	HMDB0000210	alpha-ketobutyrate	HMDB0000005	GCST90200279	GCST90200438	1:199230515-199730515	0.5095599473401421	0.262156523937113	0.0519287336470381
MR-link 2	betaine	HMDB0000043	cytosine	HMDB0000630	M03141	GCST90200433	2:211337631-211837631	0.0254020188387484	0.2008926060099354	0.8993790792290466
MR-link 2	betaine	HMDB0000043	cytosine	HMDB0000630	M03141	GCST90200433	5:78095798-78666416	-0.1167346184502041	0.1092177306155749	0.2851486247941817
MR-link 2	betaine	HMDB0000043	cytosine	HMDB0000630	M03141	GCST90200433	12:30349-530349	-0.0495735524125647	0.173310687274589	0.774848530775843
MR-link 2	eicosapentaenoate (epa; 20:5n3)	HMDB0001999	isoleucine	HMDB0000172	M18467	GCST90200399	11:61330635-61830635	-0.1360400228202189	0.1107685471943923	0.2193919126302809
MR-link 2	isoleucine	HMDB0000172	cortisol	HMDB0000063	met-d-Ile	M01712	2:27480940-28253174	0.5764325242962862	0.3965762033448454	0.146078674415306
MR-link 2	isoleucine	HMDB0000172	cortisol	HMDB0000063	met-d-Ile	M01712	2:165251927-165751927	-1.5445998787036248	0.6791763544786853	0.0229524588534675
MR-link 2	isoleucine	HMDB0000172	cortisol	HMDB0000063	met-d-Ile	M01712	4:88890833-89475171	0.2161046160055798	0.1972898982581067	0.2733563914558334
MR-link 2	isoleucine	HMDB0000172	cortisol	HMDB0000063	met-d-Ile	M01712	8:76193463-76693463	0.6793206921430872	0.9534155625806708	0.4761473529121744
MR-link 2	isoleucine	HMDB0000172	cortisol	HMDB0000063	met-d-Ile	M01712	12:56611458-57111458	0.4621645251300517	0.4737303367353693	0.3292698316194381
MR-link 2	isoleucine	HMDB0000172	cortisol	HMDB0000063	met-d-Ile	M01712	16:69865519-70914672	-0.2563841604369307	0.3559764185441474	0.4713846676122284
MR-link 2	isoleucine	HMDB0000172	cortisol	HMDB0000063	met-d-Ile	M01712	19:49069664-49569664	-0.3334990471628006	0.475894184844393	0.4834378027108155
MR-link 2	2-oxoarginine*	HMDB0004225	adenosine 5'-monophosphate (amp)	HMDB0000045	GCST90199903	GCST90200356	4:102938709-103438709	-0.054564707424733	0.2757297648943585	0.843129583937957
MR-link 2	2-oxoarginine*	HMDB0004225	adenosine 5'-monophosphate (amp)	HMDB0000045	GCST90199903	GCST90200356	6:160310824-160819068	0.1518703836382421	0.0952370394862972	0.1107890245475492
MR-link 2	isoleucine	HMDB0000172	eicosapentaenoate (epa; 20:5n3)	HMDB0001999	bioa_010	GCST90200349	2:27480940-27980940	0.0862454903600585	0.3822768588955493	0.8215047457596745
MR-link 2	isoleucine	HMDB0000172	eicosapentaenoate (epa; 20:5n3)	HMDB0001999	bioa_010	GCST90200349	4:88976422-89476422	0.2459019304469947	0.1804429746342887	0.1729556063884468
MR-link 2	isoleucine	HMDB0000172	eicosapentaenoate (epa; 20:5n3)	HMDB0001999	bioa_010	GCST90200349	12:56615040-57115040	1.3810922007968676	0.6165645040940694	0.0250922167925804
MR-link 2	isoleucine	HMDB0000172	eicosapentaenoate (epa; 20:5n3)	HMDB0001999	bioa_010	GCST90200349	16:70059237-70559237	0.3135488731958918	0.3349645650881717	0.3492393108672755
MR-link 2	histidine	HMDB0000177	alpha-tocopherol	HMDB0001893	M00059	GCST90200302	4:9731889-10602550	-0.1647412683118439	0.2049448695310429	0.4214939386784163
MR-link 2	1-methylxanthine	HMDB0010738	adenosine 5'-diphosphate (adp)	HMDB0001341	GCST90199763	GCST90200355	8:18005709-18505709	0.0230944523756556	0.0842026951819394	0.783875502288544
MR-link 2	1-methylxanthine	HMDB0010738	adenosine 5'-diphosphate (adp)	HMDB0001341	GCST90199763	GCST90200355	15:74275585-74775585	0.1329512313469268	0.1751678212601067	0.4478564669421058
MR-link 2	1-methylxanthine	HMDB0010738	adenosine 5'-diphosphate (adp)	HMDB0001341	GCST90199763	GCST90200355	15:74777880-75599999	-0.2139597396974575	0.1763786178103357	0.2251027773578504
MR-link 2	tryptophan	HMDB0000929	n-palmitoyl-sphingosine (d18:1/16:0)	HMDB0004949	M00054	GCST90200336	3:189559163-190059163	0.1392434706245778	0.3320153441684421	0.6749321096373757
MR-link 2	tryptophan	HMDB0000929	n-palmitoyl-sphingosine (d18:1/16:0)	HMDB0004949	M00054	GCST90200336	5:153760041-154260041	0.2301619477450318	0.2660927546035682	0.3870558783004865
MR-link 2	tryptophan	HMDB0000929	n-palmitoyl-sphingosine (d18:1/16:0)	HMDB0004949	M00054	GCST90200336	6:111281159-111781159	0.0503898245355815	0.1499585622213055	0.7368520209350542
MR-link 2	tryptophan	HMDB0000929	n-palmitoyl-sphingosine (d18:1/16:0)	HMDB0004949	M00054	GCST90200336	6:125293311-125793311	-0.1805959993946031	0.2311349880862732	0.4346000370653758
MR-link 2	tryptophan	HMDB0000929	n-palmitoyl-sphingosine (d18:1/16:0)	HMDB0004949	M00054	GCST90200336	7:14057409-14557409	0.2134912678323403	0.1752180213836292	0.2230597997363813
MR-link 2	tryptophan	HMDB0000929	n-palmitoyl-sphingosine (d18:1/16:0)	HMDB0004949	M00054	GCST90200336	11:116404435-116904435	-0.088894815566842	0.2086759689231226	0.6701118518914393
MR-link 2	tryptophan	HMDB0000929	n-palmitoyl-sphingosine (d18:1/16:0)	HMDB0004949	M00054	GCST90200336	16:53794515-54294515	-0.0991314342401145	0.6421048275648273	0.8773060813631074
MR-link 2	hypoxanthine	HMDB0000157	trans-urocanate	HMDB0000301	M03127	GCST90200416	6:16038192-16538192	0.0961301280988262	0.1358242500773574	0.4790981658230476
MR-link 2	cholesterol	HMDB0000067	glutamate	HMDB0000148	M00063	bioa_007	1:109571511-110071511	-0.0272214337223855	0.1027777605813895	0.7911194418604292
MR-link 2	2-hydroxyphenylacetate	HMDB0000669	myo-inositol	HMDB0000211	GCST90200369	GCST90200401	9:131329579-131829579	0.1014035089357602	0.1088811710582667	0.3516866501853722
MR-link 2	2-hydroxyphenylacetate	HMDB0000669	myo-inositol	HMDB0000211	GCST90200369	GCST90200401	12:122051275-122551275	0.1086601967467869	0.2034866483405126	0.5933472239267693
MR-link 2	glutamate	HMDB0000148	sphingosine	HMDB0000252	bioa_007	GCST90200385	12:121174861-121674861	0.5138204193737408	0.3814002742808486	0.1779175418282018
MR-link 2	n6,n6,n6-trimethyllysine	HMDB0001325	3-methyl-2-oxovalerate	HMDB0000491	GCST90200344	GCST90199631	11:64586385-65555309	0.0478079205707646	0.1008591655996451	0.635495127179018
MR-link 2	n6,n6,n6-trimethyllysine	HMDB0001325	3-methyl-2-oxovalerate	HMDB0000491	GCST90200344	GCST90199631	16:67497306-67997306	0.4440505799112617	0.2120325174060026	0.03623709423084
MR-link 2	creatine	HMDB0000064	sphinganine-1-phosphate	HMDB0001383	M27718	GCST90199845	2:211346498-211846498	0.0546283822306649	0.0873138717088592	0.531541091240926
MR-link 2	2-oxoarginine*	HMDB0004225	aspartate	HMDB0000191	GCST90199903	GCST90200370	4:102938709-103438709	0.3628272826036509	0.3645758440436975	0.3196371310294916
MR-link 2	2-oxoarginine*	HMDB0004225	aspartate	HMDB0000191	GCST90199903	GCST90200370	6:160310824-160819068	0.2404725350956164	0.0880424106407578	0.0063080019094269
MR-link 2	pyruvate	HMDB0000243	allantoin	HMDB0000462	met-d-Pyruvate	M01107	1:154991807-156271079	0.7957881239669972	0.444161037614812	0.0731865220750899
MR-link 2	pyruvate	HMDB0000243	allantoin	HMDB0000462	met-d-Pyruvate	M01107	1:207429229-207929229	-0.2072898140845838	0.9893797259690372	0.8340462894046843
MR-link 2	pyruvate	HMDB0000243	allantoin	HMDB0000462	met-d-Pyruvate	M01107	2:27480940-28253616	0.6188644444413344	0.7511321760017242	0.4099913536468828
MR-link 2	pyruvate	HMDB0000243	allantoin	HMDB0000462	met-d-Pyruvate	M01107	2:60468043-60968043	0.0816383147918989	0.7534526049558016	0.9137162456881884
MR-link 2	pyruvate	HMDB0000243	allantoin	HMDB0000462	met-d-Pyruvate	M01107	2:173097338-173854224	0.1455398117119512	0.2536055010801644	0.5660471753049803
MR-link 2	pyruvate	HMDB0000243	allantoin	HMDB0000462	met-d-Pyruvate	M01107	3:56611222-57111222	1.0829345729773885	0.6237334974947547	0.0825260757389018
MR-link 2	pyruvate	HMDB0000243	allantoin	HMDB0000462	met-d-Pyruvate	M01107	5:131157493-131957429	0.8408050076715321	0.5635403373635945	0.1356978314918875
MR-link 2	pyruvate	HMDB0000243	allantoin	HMDB0000462	met-d-Pyruvate	M01107	8:106322270-106822270	0.0465161863604305	0.6726362859910395	0.9448662137013978
MR-link 2	pyruvate	HMDB0000243	allantoin	HMDB0000462	met-d-Pyruvate	M01107	9:135611502-136391870	-0.0394369152914795	0.5296607876102133	0.9406468122218848
MR-link 2	pyruvate	HMDB0000243	allantoin	HMDB0000462	met-d-Pyruvate	M01107	10:2869150-3388009	0.2314713601675685	0.237841195822779	0.3304449096376846
MR-link 2	pyruvate	HMDB0000243	allantoin	HMDB0000462	met-d-Pyruvate	M01107	11:56961646-57461646	-1.866498470975539	1.1060463844286854	0.0914993993193071
MR-link 2	pyruvate	HMDB0000243	allantoin	HMDB0000462	met-d-Pyruvate	M01107	12:48145900-49077761	-0.261801640078495	0.1904926004596873	0.1693360893045716
MR-link 2	pyruvate	HMDB0000243	allantoin	HMDB0000462	met-d-Pyruvate	M01107	16:69379588-70929689	-0.5092742443795586	0.399261775644985	0.2021182827204268
MR-link 2	pyruvate	HMDB0000243	allantoin	HMDB0000462	met-d-Pyruvate	M01107	18:43532791-44032791	0.4759528779488354	1.0781578182021674	0.6588871782245729
MR-link 2	pyruvate	HMDB0000243	allantoin	HMDB0000462	met-d-Pyruvate	M01107	21:45449580-45972811	-0.0010040146559817	0.3865768336067632	0.9979277421134028
MR-link 2	leucine	HMDB0000687	trans-urocanate	HMDB0000301	met-d-Leu	GCST90200416	2:27480940-28253616	-0.6016943376373343	0.4358562382759148	0.1674364200254737
MR-link 2	leucine	HMDB0000687	trans-urocanate	HMDB0000301	met-d-Leu	GCST90200416	2:64975088-65475088	0.6125803631604274	1.073812093598673	0.5683572096791754
MR-link 2	leucine	HMDB0000687	trans-urocanate	HMDB0000301	met-d-Leu	GCST90200416	2:165251927-165751927	-1.2901384552382982	0.659475235427984	0.0504285652361029
MR-link 2	leucine	HMDB0000687	trans-urocanate	HMDB0000301	met-d-Leu	GCST90200416	4:86953335-87453335	-0.0118894948924569	1.3140138364268434	0.9927806582351912
MR-link 2	leucine	HMDB0000687	trans-urocanate	HMDB0000301	met-d-Leu	GCST90200416	4:87663610-88163610	0.3797301419754163	1.0608462480642058	0.7203805713243662
MR-link 2	leucine	HMDB0000687	trans-urocanate	HMDB0000301	met-d-Leu	GCST90200416	4:88670985-89475171	0.1451706153395306	0.1310991945596446	0.2681494841744944
MR-link 2	leucine	HMDB0000687	trans-urocanate	HMDB0000301	met-d-Leu	GCST90200416	8:76204025-76704025	-0.0277272612956442	0.6331671821779432	0.9650707025163746
MR-link 2	leucine	HMDB0000687	trans-urocanate	HMDB0000301	met-d-Leu	GCST90200416	12:56220625-57115338	0.3778832346598827	0.3467636070875499	0.2758263419001449
MR-link 2	leucine	HMDB0000687	trans-urocanate	HMDB0000301	met-d-Leu	GCST90200416	16:69315747-70908300	-0.507595807991232	0.2460252181026778	0.0390949511276513
MR-link 2	leucine	HMDB0000687	trans-urocanate	HMDB0000301	met-d-Leu	GCST90200416	16:71899923-72399923	0.0702404274540894	0.3976095389169106	0.8597779783395942
MR-link 2	leucine	HMDB0000687	trans-urocanate	HMDB0000301	met-d-Leu	GCST90200416	17:6935779-7435779	0.956196849569296	0.4109918645843526	0.0199887452032711
MR-link 2	leucine	HMDB0000687	trans-urocanate	HMDB0000301	met-d-Leu	GCST90200416	19:49054215-49554215	-0.0277605580300187	0.3598352904993408	0.9385058413519728
MR-link 2	n-acetylglucosaminylasparagine	HMDB0000489	cytidine	HMDB0000089	GCST90200316	GCST90200429	4:178111987-178611987	-0.2243087141014531	0.1149878883292214	0.0510908384292651
MR-link 2	n-acetylglucosaminylasparagine	HMDB0000489	cytidine	HMDB0000089	GCST90200316	GCST90200429	6:167457759-167966043	0.0367632263758055	0.0348622780786952	0.2916415370087555
MR-link 2	n-acetylglucosaminylasparagine	HMDB0000489	cytidine	HMDB0000089	GCST90200316	GCST90200429	14:94594947-95094947	-0.0778931072199251	0.1649298090846861	0.6367266973836385
MR-link 2	n-acetylglucosaminylasparagine	HMDB0000489	cytidine	HMDB0000089	GCST90200316	GCST90200429	17:64055051-64555051	0.2205926274525247	0.2171795737997468	0.3097649548095046
MR-link 2	3-aminoisobutyrate	HMDB0002166	lactate	HMDB0000190	GCST90200310	M00527	5:34511619-35593952	-0.041907785400082	0.0255165273436608	0.1005116730286072
MR-link 2	3-aminoisobutyrate	HMDB0002166	lactate	HMDB0000190	GCST90200310	M00527	12:89320-602261	-0.0442742425325582	0.1041285454886515	0.6706993895313076
MR-link 2	creatinine	HMDB0000562	theobromine	HMDB0002825	met-d-Creatinine	M18392	1:62775942-63275942	0.1095067622279667	0.5629331199852101	0.8457617667308752
MR-link 2	creatinine	HMDB0000562	theobromine	HMDB0002825	met-d-Creatinine	M18392	1:78344069-78844069	0.3740933674325812	0.6788210586756891	0.5815700916332103
MR-link 2	creatinine	HMDB0000562	theobromine	HMDB0002825	met-d-Creatinine	M18392	1:150079982-151190625	0.6172983908984653	0.4228424349277747	0.1443235918091303
MR-link 2	creatinine	HMDB0000562	theobromine	HMDB0002825	met-d-Creatinine	M18392	1:212502129-213002129	0.2828104481252403	0.7289830929672053	0.6980515561856155
MR-link 2	creatinine	HMDB0000562	theobromine	HMDB0002825	met-d-Creatinine	M18392	2:15538692-16038692	-0.1436387249586189	1.0015010168335048	0.8859557687773134
MR-link 2	creatinine	HMDB0000562	theobromine	HMDB0002825	met-d-Creatinine	M18392	2:18426203-18926203	-0.6868807265946417	0.7580249173471133	0.3648589436381892
MR-link 2	creatinine	HMDB0000562	theobromine	HMDB0002825	met-d-Creatinine	M18392	2:54331356-54831356	-1.348562106771525	0.8073851052342598	0.094863264744739
MR-link 2	creatinine	HMDB0000562	theobromine	HMDB0002825	met-d-Creatinine	M18392	2:73303397-74097901	-1.2214398477190085	0.6040201364327538	0.0431573479316784
MR-link 2	creatinine	HMDB0000562	theobromine	HMDB0002825	met-d-Creatinine	M18392	2:121056440-121556440	-0.4729168215020486	0.7004250465480995	0.4995579302802153
MR-link 2	creatinine	HMDB0000562	theobromine	HMDB0002825	met-d-Creatinine	M18392	2:176734544-177234544	0.5428620070534991	0.555092294983969	0.3280905916992002
MR-link 2	creatinine	HMDB0000562	theobromine	HMDB0002825	met-d-Creatinine	M18392	2:211293055-211793055	-0.238606209649945	0.3926173174518026	0.5433650633392404
MR-link 2	creatinine	HMDB0000562	theobromine	HMDB0002825	met-d-Creatinine	M18392	2:217394852-217894852	0.1282528218074728	0.5480130702194586	0.8149598144766735
MR-link 2	creatinine	HMDB0000562	theobromine	HMDB0002825	met-d-Creatinine	M18392	2:220108198-220608198	-0.4030605822369404	0.6559438011508757	0.5389019767997911
MR-link 2	creatinine	HMDB0000562	theobromine	HMDB0002825	met-d-Creatinine	M18392	3:38187471-38687471	-0.1532966982567359	0.7717135964115408	0.8425408039938616
MR-link 2	creatinine	HMDB0000562	theobromine	HMDB0002825	met-d-Creatinine	M18392	3:121465319-121965319	-0.3692162763466111	0.7113298152077748	0.6037253491252237
MR-link 2	creatinine	HMDB0000562	theobromine	HMDB0002825	met-d-Creatinine	M18392	3:141462708-141962708	-0.0908088493068706	0.5829657900923854	0.8762139558321725
MR-link 2	creatinine	HMDB0000562	theobromine	HMDB0002825	met-d-Creatinine	M18392	3:185024780-185524780	1.0078416711714309	0.7480796761201137	0.1779034619932639
MR-link 2	creatinine	HMDB0000562	theobromine	HMDB0002825	met-d-Creatinine	M18392	4:76880934-77664144	-0.0618286122778271	0.3489840380212669	0.8593768619345911
MR-link 2	creatinine	HMDB0000562	theobromine	HMDB0002825	met-d-Creatinine	M18392	4:103323863-104102802	-0.1407530541022156	0.5828184440781762	0.8091644254779652
MR-link 2	creatinine	HMDB0000562	theobromine	HMDB0002825	met-d-Creatinine	M18392	5:39144851-39644851	0.0093451902693613	0.4116894468651542	0.9818898861865432
MR-link 2	creatinine	HMDB0000562	theobromine	HMDB0002825	met-d-Creatinine	M18392	5:53045546-53835870	0.4268637371126408	0.5030255948877745	0.3961080928108377
MR-link 2	creatinine	HMDB0000562	theobromine	HMDB0002825	met-d-Creatinine	M18392	5:176565124-177065124	0.2824264132411412	0.3930965515924696	0.4724701517035029
MR-link 2	creatinine	HMDB0000562	theobromine	HMDB0002825	met-d-Creatinine	M18392	6:43556335-44056335	-0.2054940005805364	0.6024470401046418	0.7330291569231487
MR-link 2	creatinine	HMDB0000562	theobromine	HMDB0002825	met-d-Creatinine	M18392	6:108750742-109250742	0.1512122463532734	0.5940276215727489	0.7990674106250222
MR-link 2	creatinine	HMDB0000562	theobromine	HMDB0002825	met-d-Creatinine	M18392	6:133547208-134047208	-1.2181914897370367	0.628795202435357	0.0527035252588968
MR-link 2	creatinine	HMDB0000562	theobromine	HMDB0002825	met-d-Creatinine	M18392	6:160418389-160927934	0.2014971677411929	0.2919041415798075	0.4900147261199694
MR-link 2	creatinine	HMDB0000562	theobromine	HMDB0002825	met-d-Creatinine	M18392	7:25488956-25988956	0.1449344705440797	0.640201710127542	0.8208990701669014
MR-link 2	creatinine	HMDB0000562	theobromine	HMDB0002825	met-d-Creatinine	M18392	7:76984640-77791673	0.3361396531551056	1.127048160060278	0.7655140289279164
MR-link 2	creatinine	HMDB0000562	theobromine	HMDB0002825	met-d-Creatinine	M18392	7:128492221-128992221	-0.4671354680142873	0.7400574400077685	0.5278998573812583
MR-link 2	creatinine	HMDB0000562	theobromine	HMDB0002825	met-d-Creatinine	M18392	7:151165041-151665041	-0.2461475616148756	0.3494811641668838	0.4812317536237314
MR-link 2	creatinine	HMDB0000562	theobromine	HMDB0002825	met-d-Creatinine	M18392	7:155370831-155870831	-0.6875958984333053	0.53968033585504	0.2026350813000912
MR-link 2	creatinine	HMDB0000562	theobromine	HMDB0002825	met-d-Creatinine	M18392	8:8031142-9250941	0.5985215052567625	0.6701154002066498	0.371770509154059
MR-link 2	creatinine	HMDB0000562	theobromine	HMDB0002825	met-d-Creatinine	M18392	8:10561829-11945872	0.3902739014297004	0.7122558210230018	0.5837326711834395
MR-link 2	creatinine	HMDB0000562	theobromine	HMDB0002825	met-d-Creatinine	M18392	8:19609539-20109539	-0.3019152120340197	0.5690406316022876	0.5957176125550934
MR-link 2	creatinine	HMDB0000562	theobromine	HMDB0002825	met-d-Creatinine	M18392	8:23527006-24027006	0.467779988902618	0.6053800709659563	0.4396972008817653
MR-link 2	creatinine	HMDB0000562	theobromine	HMDB0002825	met-d-Creatinine	M18392	9:71184707-71684707	-0.2713142399565457	0.6915639743963362	0.6948219358204177
MR-link 2	creatinine	HMDB0000562	theobromine	HMDB0002825	met-d-Creatinine	M18392	10:52398454-52898454	0.8945762708952776	0.7996031192275505	0.2632359842391463
MR-link 2	creatinine	HMDB0000562	theobromine	HMDB0002825	met-d-Creatinine	M18392	11:15629946-16129946	-0.1194534825919171	0.6804738823809617	0.8606517670786406
MR-link 2	creatinine	HMDB0000562	theobromine	HMDB0002825	met-d-Creatinine	M18392	11:30504837-31294673	-0.5319887653672826	0.5304858477337534	0.3159413971654675
MR-link 2	creatinine	HMDB0000562	theobromine	HMDB0002825	met-d-Creatinine	M18392	11:116373213-117240760	-0.4963616421992213	0.3979690465385852	0.2123106812499409
MR-link 2	creatinine	HMDB0000562	theobromine	HMDB0002825	met-d-Creatinine	M18392	15:41118334-41871842	-0.2996645644105213	0.5680702216902516	0.5978372230715939
MR-link 2	creatinine	HMDB0000562	theobromine	HMDB0002825	met-d-Creatinine	M18392	15:45400360-46179051	-0.1430322338401283	0.3193151303290414	0.6542005352278633
MR-link 2	creatinine	HMDB0000562	theobromine	HMDB0002825	met-d-Creatinine	M18392	15:53700578-54200578	0.8830818628072845	0.5078259790180681	0.0820442937580627
MR-link 2	creatinine	HMDB0000562	theobromine	HMDB0002825	met-d-Creatinine	M18392	15:76097375-76597375	0.656871906832488	0.5282162581570358	0.2136592471831535
MR-link 2	creatinine	HMDB0000562	theobromine	HMDB0002825	met-d-Creatinine	M18392	16:20142332-21335139	0.4153527147925919	0.2930187524776796	0.1563381572105923
MR-link 2	creatinine	HMDB0000562	theobromine	HMDB0002825	met-d-Creatinine	M18392	16:89453424-89953424	1.1276161880706834	0.5986000000961187	0.059598022469436
MR-link 2	creatinine	HMDB0000562	theobromine	HMDB0002825	met-d-Creatinine	M18392	17:19176536-19724875	0.6083327224006109	0.7157303526654216	0.3953546649023767
MR-link 2	creatinine	HMDB0000562	theobromine	HMDB0002825	met-d-Creatinine	M18392	17:37200083-37954217	-0.7283306569333399	0.468579708148577	0.1201041137022311
MR-link 2	creatinine	HMDB0000562	theobromine	HMDB0002825	met-d-Creatinine	M18392	17:58690466-59700441	-0.0316783058350979	0.3820192930058876	0.933912515891924
MR-link 2	creatinine	HMDB0000562	theobromine	HMDB0002825	met-d-Creatinine	M18392	19:32940263-33709298	-0.1044986114884666	0.597973586427511	0.861272494005635
MR-link 2	creatinine	HMDB0000562	theobromine	HMDB0002825	met-d-Creatinine	M18392	20:32653904-33537782	0.3276756384592714	0.5688947346303354	0.5646243643136395
MR-link 2	creatinine	HMDB0000562	theobromine	HMDB0002825	met-d-Creatinine	M18392	22:38345240-38845240	-0.5277337193716384	0.6600016109804311	0.4239457213434937
MR-link 2	histidine	HMDB0000177	cytosine	HMDB0000630	M00059	GCST90200433	4:9731889-10602550	0.2461517704221738	0.1547012088125275	0.1115773609958478
MR-link 2	phenylalanine	HMDB0000159	uridine	HMDB0000296	GCST90200396	GCST90200407	12:103005621-103594137	-0.3237098062248288	0.0924672767058652	0.000463856968737
MR-link 2	citrulline	HMDB0000904	stearoyl sphingomyelin (d18:1/18:0)	HMDB0001348	GCST90200403	GCST90200335	2:211084708-211584708	-0.3110404786504094	0.1252651261987288	0.0130260154176021
MR-link 2	citrulline	HMDB0000904	stearoyl sphingomyelin (d18:1/18:0)	HMDB0001348	GCST90200403	GCST90200335	9:133044244-133573675	-0.1519102490104637	0.1630415984185874	0.3514776620567187
MR-link 2	tyrosine	HMDB0000158	1-methylxanthine	HMDB0010738	bioa_021	GCST90199763	4:99820973-100320973	0.4373293914041063	0.8058749495195943	0.5873525619316057
MR-link 2	tyrosine	HMDB0000158	1-methylxanthine	HMDB0010738	bioa_021	GCST90199763	6:111242119-112017012	-0.0141587701892724	0.1275474484797558	0.9116101083762468
MR-link 2	tyrosine	HMDB0000158	1-methylxanthine	HMDB0010738	bioa_021	GCST90199763	6:112114361-112614361	-0.1570855176833069	0.4394933180019457	0.7207743136105074
MR-link 2	tyrosine	HMDB0000158	1-methylxanthine	HMDB0010738	bioa_021	GCST90199763	7:27926305-28426305	-0.5799975148351597	0.5623787246035872	0.3023865407318852
MR-link 2	tyrosine	HMDB0000158	1-methylxanthine	HMDB0010738	bioa_021	GCST90199763	10:64816186-65575478	0.1326584589052794	0.5593924310685857	0.8125424434489672
MR-link 2	tyrosine	HMDB0000158	1-methylxanthine	HMDB0010738	bioa_021	GCST90199763	11:61310081-61810081	0.2150398485411213	0.6808793618850799	0.7521340881854301
MR-link 2	tyrosine	HMDB0000158	1-methylxanthine	HMDB0010738	bioa_021	GCST90199763	12:46678393-47435518	0.7681801526528109	0.7008143878042701	0.2730240867996371
MR-link 2	tyrosine	HMDB0000158	1-methylxanthine	HMDB0010738	bioa_021	GCST90199763	12:56615040-57115040	0.4115600610328734	0.3463081366996553	0.2346673607823706
MR-link 2	tyrosine	HMDB0000158	1-methylxanthine	HMDB0010738	bioa_021	GCST90199763	12:57594049-58094049	0.3071716278581919	0.5831343956547048	0.5983605570211341
MR-link 2	tyrosine	HMDB0000158	1-methylxanthine	HMDB0010738	bioa_021	GCST90199763	12:59727701-60227701	-0.7206181061118212	0.4911493273844505	0.142319545691192
MR-link 2	tyrosine	HMDB0000158	1-methylxanthine	HMDB0010738	bioa_021	GCST90199763	12:120845172-121674861	-0.021591900837799	0.4177009674313948	0.958773916396831
MR-link 2	tyrosine	HMDB0000158	1-methylxanthine	HMDB0010738	bioa_021	GCST90199763	12:122092964-122592964	-0.1629119904370269	0.5138040875736709	0.7511902982402441
MR-link 2	tyrosine	HMDB0000158	1-methylxanthine	HMDB0010738	bioa_021	GCST90199763	15:60649639-61149639	-0.90541757820098	1.1836954523645111	0.4443266029340498
MR-link 2	tyrosine	HMDB0000158	1-methylxanthine	HMDB0010738	bioa_021	GCST90199763	16:71153235-72438683	-0.3122105643898661	0.1802666597046603	0.0832847142936359
MR-link 2	acetate	HMDB0000042	lactate	HMDB0000190	met-d-Acetate	GCST90200408	2:27480940-27980940	-1.4122326992689924	0.5459504545583754	0.0096888247631636
MR-link 2	acetate	HMDB0000042	lactate	HMDB0000190	met-d-Acetate	GCST90200408	2:136358646-136858646	-0.0829307936965244	0.7591775786958163	0.9130139786752544
MR-link 2	acetate	HMDB0000042	lactate	HMDB0000190	met-d-Acetate	GCST90200408	9:4513491-5013491	-0.3403068420082061	0.5096798917521671	0.5043331542739771
MR-link 2	acetate	HMDB0000042	lactate	HMDB0000190	met-d-Acetate	GCST90200408	12:111634608-112523499	-0.1980260563541924	1.0046700554087638	0.8437449306085186
MR-link 2	acetate	HMDB0000042	lactate	HMDB0000190	met-d-Acetate	GCST90200408	12:112590766-113090766	-0.1183197047922472	0.8674477595148175	0.891505228238259
MR-link 2	acetate	HMDB0000042	lactate	HMDB0000190	met-d-Acetate	GCST90200408	15:43683941-44183941	-0.4114867593740388	0.9812498541829928	0.6749606332429329
MR-link 2	acetate	HMDB0000042	lactate	HMDB0000190	met-d-Acetate	GCST90200408	20:23910811-24695002	-0.2458107870218856	0.726589530104161	0.7351313691556713
MR-link 2	acetate	HMDB0000042	lactate	HMDB0000190	met-d-Acetate	GCST90200408	20:24698737-26432690	-0.1831139900754637	0.2254702162106049	0.4167097542971365
MR-link 2	acetate	HMDB0000042	lactate	HMDB0000190	met-d-Acetate	GCST90200408	20:32973832-34017690	1.158103798885045	0.6560658383182268	0.0775259638375279
MR-link 2	glycochenodeoxycholate	HMDB0000637	sarcosine	HMDB0000271	M32346	bioa_031	6:156877825-157377825	-0.2930150020246831	0.1555499040358575	0.0596006525572577
MR-link 2	3-(4-hydroxyphenyl)lactate	HMDB0000755	eicosapentaenoate (epa; 20:5n3)	HMDB0001999	GCST90200371	GCST90200349	6:111301079-111801079	-0.1863308014110521	0.175692518739328	0.2888941951657862
MR-link 2	3-(4-hydroxyphenyl)lactate	HMDB0000755	eicosapentaenoate (epa; 20:5n3)	HMDB0001999	GCST90200371	GCST90200349	17:79941425-80441425	0.0375390083939506	0.1047698137630908	0.7201189315035792
MR-link 2	4-methyl-2-oxopentanoate	HMDB0000695	methionine	HMDB0000696	M22116	M01302	4:88976422-89476422	0.1386085934410613	0.1431747640643604	0.3329905780848382
MR-link 2	4-methyl-2-oxopentanoate	HMDB0000695	methionine	HMDB0000696	M22116	M01302	13:48209901-48709901	0.355018351162819	0.2881856362249166	0.2179832447182108
MR-link 2	betaine	HMDB0000043	lactate	HMDB0000190	M03141	GCST90200408	2:211337631-211837631	-0.0630765653869985	0.1086159794007313	0.5614223917265458
MR-link 2	betaine	HMDB0000043	lactate	HMDB0000190	M03141	GCST90200408	5:78095798-78666416	-0.1349483726344129	0.0951256230210101	0.1560059641185201
MR-link 2	betaine	HMDB0000043	lactate	HMDB0000190	M03141	GCST90200408	12:30349-530349	-0.1901730853464979	0.1646551903954313	0.248099528098665
MR-link 2	asparagine	HMDB0000168	docosapentaenoate (n6 dpa; 22:5n6)	HMDB0001976	M34283	GCST90199796	11:61916235-62416235	-0.0016207154965183	0.2971990940288802	0.9956489185573504
MR-link 2	asparagine	HMDB0000168	docosapentaenoate (n6 dpa; 22:5n6)	HMDB0001976	M34283	GCST90199796	14:104016664-104812812	0.2062804864863053	0.1836581185289496	0.2613625324998838
MR-link 2	betaine	HMDB0000043	asparagine	HMDB0000168	GCST90200425	GCST90200452	2:211290507-211790507	0.656273040279486	0.1506655067202	1.3256481428994677e-05
MR-link 2	betaine	HMDB0000043	asparagine	HMDB0000168	GCST90200425	GCST90200452	5:78081434-78907016	0.0646093173520363	0.0567914808315627	0.2552630612455547
MR-link 2	betaine	HMDB0000043	asparagine	HMDB0000168	GCST90200425	GCST90200452	6:160264283-160825366	0.0639652664494428	0.0925791497165364	0.4896125561292767
MR-link 2	betaine	HMDB0000043	asparagine	HMDB0000168	GCST90200425	GCST90200452	12:68601-568601	0.2224487121728487	0.0773046633669967	0.0040076524961556
MR-link 2	betaine	HMDB0000043	asparagine	HMDB0000168	GCST90200425	GCST90200452	17:17178278-17678278	0.3309969009606722	0.1546578465551577	0.0323395589796641
MR-link 2	betaine	HMDB0000043	asparagine	HMDB0000168	GCST90200425	GCST90200452	21:44165982-44665982	0.2527626756925146	0.2027183954608378	0.2124466338370393
MR-link 2	choline phosphate	HMDB0001565	creatine	HMDB0000064	GCST90200363	M27718	1:21573292-22142120	0.0011046262280422	0.0734738681199572	0.9880048371737842
MR-link 2	choline phosphate	HMDB0001565	creatine	HMDB0000064	GCST90200363	M27718	22:24245541-24745541	-0.3079754476605278	0.1689031328074567	0.0682450926153706
MR-link 2	4-methyl-2-oxopentanoate	HMDB0000695	sphingosine 1-phosphate	HMDB0000277	M22116	GCST90199657	4:88976422-89476422	0.086020018503075	0.1362541660535796	0.5278311282324389
MR-link 2	4-methyl-2-oxopentanoate	HMDB0000695	sphingosine 1-phosphate	HMDB0000277	M22116	GCST90199657	13:48209901-48709901	0.0202059299353988	0.2222702355327428	0.9275664535908732
MR-link 2	2-aminobutyrate	HMDB0000452	1-methylxanthine	HMDB0010738	GCST90200305	M34389	2:64970910-65470910	-0.0895558870050977	0.1244205540262444	0.4716581810370613
MR-link 2	2-aminobutyrate	HMDB0000452	1-methylxanthine	HMDB0010738	GCST90200305	M34389	4:88993818-89493818	0.4147544051079855	0.2105284426432907	0.0488310909607535
MR-link 2	sphingosine 1-phosphate	HMDB0000277	4-methyl-2-oxopentanoate	HMDB0000695	GCST90199657	M22116	17:74160792-74684003	-0.0222281859511674	0.2018475793741481	0.9123113367283342
MR-link 2	threonine	HMDB0000167	tyrosine	HMDB0000158	bioa_019	M01299	2:27191397-28253174	0.111731760043929	0.1482724093957331	0.4511150779774283
MR-link 2	threonine	HMDB0000167	tyrosine	HMDB0000158	bioa_019	M01299	6:126521687-127323798	-0.1711683900350445	0.3785424337095143	0.6511410802751293
MR-link 2	threonine	HMDB0000167	tyrosine	HMDB0000158	bioa_019	M01299	8:74631674-75131674	-0.3332715279470131	0.2587381754486459	0.1977234183135245
MR-link 2	threonine	HMDB0000167	tyrosine	HMDB0000158	bioa_019	M01299	12:46636543-47464292	0.1212161407993856	0.1820546429119115	0.5055243392020232
MR-link 2	threonine	HMDB0000167	tyrosine	HMDB0000158	bioa_019	M01299	12:56615040-57115040	0.7957346190873029	0.2663045496380634	0.002807522015857
MR-link 2	threonine	HMDB0000167	tyrosine	HMDB0000158	bioa_019	M01299	12:59727701-60227701	0.8594905601701028	0.3809046018348951	0.0240427308040417
MR-link 2	threonine	HMDB0000167	tyrosine	HMDB0000158	bioa_019	M01299	16:1654524-2154524	0.0002776206440477	0.235563874873225	0.9990596640741812
MR-link 2	threonine	HMDB0000167	tyrosine	HMDB0000158	bioa_019	M01299	20:42792364-43292364	0.1630464782763371	0.5940124317822797	0.7837132540697026
MR-link 2	glycochenodeoxycholate	HMDB0000637	3-hydroxybutyrate (bhba)	HMDB0000011	M32346	met-d-bOHbutyrate	6:156877825-157377825	-0.0911237926393442	0.0858351023511416	0.2884107104908995
MR-link 2	serine	HMDB0000187	tyrosine	HMDB0000158	M32315	GCST90200427	1:119966025-120466025	-0.0427445075573848	0.0735056827422364	0.5608947824256798
MR-link 2	serine	HMDB0000187	tyrosine	HMDB0000158	M32315	GCST90200427	2:211323559-211823559	-0.1121410846576578	0.108113520800547	0.2996179167359071
MR-link 2	serine	HMDB0000187	tyrosine	HMDB0000158	M32315	GCST90200427	7:55822010-56322010	-0.1179611666791609	0.1498784763119635	0.4312552846694462
MR-link 2	dehydroepiandrosterone sulfate (dhea-s)	HMDB0001032	tyrosine	HMDB0000158	M32425	GCST90200427	7:98868801-99739571	0.1628963514659565	0.126868042343161	0.1991480640843916
MR-link 2	dehydroepiandrosterone sulfate (dhea-s)	HMDB0001032	tyrosine	HMDB0000158	M32425	GCST90200427	19:48115523-48615523	0.0307095415931673	0.2000845367420198	0.878017526972317
MR-link 2	citrulline	HMDB0000904	glutamine	HMDB0000641	M02132	GCST90200419	10:97115163-97871266	-0.1129574714319938	0.1493879681053327	0.449568258568797
MR-link 2	threonine	HMDB0000167	isoursodeoxycholate	HMDB0000686	bioa_019	GCST90199892	2:27191397-28253174	-0.3287242804038771	0.1539381630561034	0.0327258446408847
MR-link 2	threonine	HMDB0000167	isoursodeoxycholate	HMDB0000686	bioa_019	GCST90199892	6:126521687-127323798	-0.5672809210130817	0.3603779633692986	0.1154579385748319
MR-link 2	threonine	HMDB0000167	isoursodeoxycholate	HMDB0000686	bioa_019	GCST90199892	8:74631674-75131674	-0.3088260564382359	0.1996541464725059	0.121910244699464
MR-link 2	threonine	HMDB0000167	isoursodeoxycholate	HMDB0000686	bioa_019	GCST90199892	12:46636543-47464292	0.0543309639650687	0.1539147224117765	0.7240929852334961
MR-link 2	threonine	HMDB0000167	isoursodeoxycholate	HMDB0000686	bioa_019	GCST90199892	12:56615040-57115040	0.1537376228704716	0.2298117723066827	0.5035133895313625
MR-link 2	threonine	HMDB0000167	isoursodeoxycholate	HMDB0000686	bioa_019	GCST90199892	12:59727701-60227701	-0.4785430003856183	0.4098935067401655	0.2430160594722503
MR-link 2	threonine	HMDB0000167	isoursodeoxycholate	HMDB0000686	bioa_019	GCST90199892	16:1654524-2154524	-0.0368024310285809	0.2348321518560807	0.8754670807808642
MR-link 2	threonine	HMDB0000167	isoursodeoxycholate	HMDB0000686	bioa_019	GCST90199892	20:42792364-43292364	0.2139415540343587	0.4324782997061602	0.6208208159712252
MR-link 2	beta-alanine	HMDB0000056	dehydroepiandrosterone sulfate (dhea-s)	HMDB0001032	GCST90200361	GCST90199673	3:30500404-31000404	-0.0454519708111447	0.0759234776315637	0.5494029596907963
MR-link 2	leucine	HMDB0000687	3-ureidopropionate	HMDB0000026	M00060	GCST90200283	4:88976422-89476422	0.12276432757178	0.1044803101605889	0.2399948569683907
MR-link 2	leucine	HMDB0000687	3-ureidopropionate	HMDB0000026	M00060	GCST90200283	6:45295851-45795851	0.1431826157253911	0.8099995257580811	0.8596900246567135
MR-link 2	aspartate	HMDB0000191	phenylalanine	HMDB0000159	GCST90200370	bioa_016	3:56598999-57098999	0.0445189039001217	0.035887296956788	0.2147831803038975
MR-link 2	methionine	HMDB0000696	taurocholate	HMDB0000036	M01302	M18497	1:213396566-213896566	-0.3734017991670675	0.4579332562269704	0.4148396080936501
MR-link 2	arachidonate (20:4n6)	HMDB0001043	1-stearoyl-2-oleoyl-gps (18:0/18:1)	HMDB0010163	M01110	GCST90199652	11:61330635-61830635	-0.0185146919435601	0.0535866812419365	0.7297115869544393
MR-link 2	sphingosine 1-phosphate	HMDB0000277	n-palmitoyl-sphingosine (d18:1/16:0)	HMDB0004949	GCST90199657	GCST90200336	17:74160792-74684003	0.0613179653180594	0.1763875243083577	0.7281164965377847
MR-link 2	4-acetamidobutanoate	HMDB0003681	asparagine	HMDB0000168	GCST90200311	bioa_003	8:18005709-18505709	0.0371118465136316	0.0334335032323209	0.266990546732433
MR-link 2	alanine	HMDB0000161	ornithine	HMDB0000214	met-d-Ala	bioa_014	1:206970800-207470800	-0.3858744538475561	0.1916910153160446	0.0441143878699605
MR-link 2	alanine	HMDB0000161	ornithine	HMDB0000214	met-d-Ala	bioa_014	2:27480940-28253616	-0.5288322857245104	0.2306520817111209	0.0218612219905357
MR-link 2	alanine	HMDB0000161	ornithine	HMDB0000214	met-d-Ala	bioa_014	2:64970910-65916674	0.0395702806239072	0.1689725965468306	0.8148439640148439
MR-link 2	alanine	HMDB0000161	ornithine	HMDB0000214	met-d-Ala	bioa_014	3:122879946-123379946	1.1424382873617918	0.4748998040555245	0.0161441348235821
MR-link 2	alanine	HMDB0000161	ornithine	HMDB0000214	met-d-Ala	bioa_014	3:159754026-160551365	0.5133000473581288	0.293282323795231	0.0800853825952578
MR-link 2	alanine	HMDB0000161	ornithine	HMDB0000214	met-d-Ala	bioa_014	4:88958565-89458565	0.234320715053075	0.3112114396234509	0.4514914275145721
MR-link 2	alanine	HMDB0000161	ornithine	HMDB0000214	met-d-Ala	bioa_014	5:35692098-36469710	0.3027909402880801	0.3338686703419974	0.3644510590241763
MR-link 2	alanine	HMDB0000161	ornithine	HMDB0000214	met-d-Ala	bioa_014	6:20453952-20953952	0.680961029921469	0.3205602326368716	0.0336463880362092
MR-link 2	alanine	HMDB0000161	ornithine	HMDB0000214	met-d-Ala	bioa_014	8:17128898-17669461	-1.101121401734294	0.3046125196317362	0.0003005488549799
MR-link 2	alanine	HMDB0000161	ornithine	HMDB0000214	met-d-Ala	bioa_014	8:49725746-50225746	0.0098184784106694	0.326739578795483	0.9760272890357684
MR-link 2	alanine	HMDB0000161	ornithine	HMDB0000214	met-d-Ala	bioa_014	8:117935733-118435733	0.3595142299265979	0.3972714252602277	0.365487270786593
MR-link 2	alanine	HMDB0000161	ornithine	HMDB0000214	met-d-Ala	bioa_014	8:145497920-145997920	0.313166412009574	0.2948110548961733	0.2881170201546305
MR-link 2	alanine	HMDB0000161	ornithine	HMDB0000214	met-d-Ala	bioa_014	9:4033137-4533137	1.1631403030585248	0.2997216152673597	0.0001041410637097
MR-link 2	alanine	HMDB0000161	ornithine	HMDB0000214	met-d-Ala	bioa_014	11:8005408-8505408	1.1833016274467378	0.4003397329977363	0.0031191621227891
MR-link 2	alanine	HMDB0000161	ornithine	HMDB0000214	met-d-Ala	bioa_014	12:46544011-47796599	0.9353133917443904	0.188738180249236	7.21025792805451e-07
MR-link 2	alanine	HMDB0000161	ornithine	HMDB0000214	met-d-Ala	bioa_014	12:56610577-57110577	0.2510424718611889	0.1765999748837904	0.155162229290814
MR-link 2	alanine	HMDB0000161	ornithine	HMDB0000214	met-d-Ala	bioa_014	12:59740767-60240767	0.7821968329172109	0.3878518840016109	0.043722539051516
MR-link 2	alanine	HMDB0000161	ornithine	HMDB0000214	met-d-Ala	bioa_014	12:122367989-122867989	-0.133730466485924	0.2746429846624019	0.6263116591924989
MR-link 2	alanine	HMDB0000161	ornithine	HMDB0000214	met-d-Ala	bioa_014	16:69383883-70933639	-0.0473068027575039	0.1321757632266052	0.720411938908708
MR-link 2	alanine	HMDB0000161	ornithine	HMDB0000214	met-d-Ala	bioa_014	17:79391534-79891534	-0.1101998240006916	0.496015079454468	0.824181305690576
MR-link 2	alanine	HMDB0000161	ornithine	HMDB0000214	met-d-Ala	bioa_014	21:32796216-33296216	0.2275712426989379	0.5467449993664995	0.6772422825598565
MR-link 2	alanine	HMDB0000161	ornithine	HMDB0000214	met-d-Ala	bioa_014	22:18934095-19434095	0.0751733116834589	0.4427404716103254	0.8651745685892056
MR-link 2	docosahexaenoate (dha; 22:6n3)	HMDB0002183	acetone	HMDB0001659	GCST90199651	met-d-Acetone	11:61376206-61876206	-0.0824766664164027	0.0441696237303911	0.0618637247637652
MR-link 2	kynurenine	HMDB0000684	lactate	HMDB0000190	bioa_027	GCST90200408	1:241473615-241973615	0.3271843264615908	0.248510377419595	0.1879787260394263
MR-link 2	kynurenine	HMDB0000684	lactate	HMDB0000190	bioa_027	GCST90200408	5:176563404-177063404	0.1601832745512196	0.3429497120842644	0.6404461410355281
MR-link 2	kynurenine	HMDB0000684	lactate	HMDB0000190	bioa_027	GCST90200408	8:39556267-40056267	-0.0077340692705456	0.1854968447255469	0.9667427925690988
MR-link 2	kynurenine	HMDB0000684	lactate	HMDB0000190	bioa_027	GCST90200408	12:111634608-113433486	0.0643346727063283	0.1678733754406357	0.7015467671775295
MR-link 2	kynurenine	HMDB0000684	lactate	HMDB0000190	bioa_027	GCST90200408	16:87568569-88128476	0.0472837875388356	0.0773824275979717	0.5411728517173154
MR-link 2	3-(4-hydroxyphenyl)lactate	HMDB0000755	uridine	HMDB0000296	M32197	M00606	17:79879970-80379970	-0.0720487230727236	0.1557822017103969	0.6437253115769772
MR-link 2	glycerol 3-phosphate	HMDB0000126	arginine	HMDB0000517	GCST90199638	bioa_002	1:20921386-22251981	0.007753816654057	0.0274336954416437	0.777454016798875
MR-link 2	alpha-ketoglutaramate*	HMDB0001552	cystine	HMDB0000192	GCST90199885	GCST90200382	3:99879368-100379368	0.2448635200584291	0.0908639355681493	0.0070423015123743
MR-link 2	5-oxoproline	HMDB0000267	3-(4-hydroxyphenyl)lactate	HMDB0000755	M01494	GCST90200371	8:144903138-145403138	0.0483070220780072	0.0457357545977504	0.2908676819113418
MR-link 2	arginine	HMDB0000517	alpha-ketoglutarate	HMDB0000208	GCST90200372	GCST90200455	6:131644358-132148208	-0.0401707950784793	0.174197178619531	0.8176214388791995
MR-link 2	arginine	HMDB0000517	alpha-ketoglutarate	HMDB0000208	GCST90200372	GCST90200455	10:99896895-100396895	-0.2610757210507395	0.1537728332442791	0.0895452645093271
MR-link 2	taurine	HMDB0000251	choline	HMDB0000097	bioa_034	GCST90200327	19:54074995-54574995	0.0489244874961157	0.1413026023699341	0.7291630236474864
MR-link 2	isoursodeoxycholate	HMDB0000686	sphingosine	HMDB0000252	GCST90199892	GCST90200385	5:35715970-36215970	-0.0300256486033731	0.202633793415528	0.8822031567796622
MR-link 2	citrulline	HMDB0000904	trans-urocanate	HMDB0000301	M02132	GCST90200416	10:97115163-97871266	0.0632965797084261	0.1515015474903149	0.6760970518988604
MR-link 2	cytidine	HMDB0000089	4-methyl-2-oxopentanoate	HMDB0000695	GCST90200429	M22116	15:85255020-85755020	-0.071687987102583	0.1415121463760107	0.6124457554660987
MR-link 2	3-ureidopropionate	HMDB0000026	creatinine	HMDB0000562	GCST90200283	bioa_026	22:24662232-25162232	0.029453449424692	0.0409932363955857	0.4724519186197622
MR-link 2	hypoxanthine	HMDB0000157	leucine	HMDB0000687	M03127	bioa_011	6:16038192-16538192	0.0735064003604424	0.0497007030304869	0.1391453666261361
MR-link 2	n-formylanthranilic acid	HMDB0004089	creatine	HMDB0000064	GCST90199960	GCST90200323	2:143548189-144048189	0.1286633020608157	0.1426064348240908	0.3669365697596154
MR-link 2	n-formylanthranilic acid	HMDB0004089	creatine	HMDB0000064	GCST90199960	GCST90200323	17:75643177-76448530	0.0157542613419576	0.0307127510911853	0.6079827510183854
MR-link 2	glutamine	HMDB0000641	methionine	HMDB0000696	M00053	M01302	12:56615040-57115040	-0.2918439621856189	0.1205745781574034	0.015501585135684
MR-link 2	2-aminobutyrate	HMDB0000452	cortisol	HMDB0000063	M32348	M01712	2:64958074-65458074	0.0986554283369173	0.1264544411635288	0.4352932988560806
MR-link 2	2-aminobutyrate	HMDB0000452	cortisol	HMDB0000063	M32348	M01712	4:88993818-89493818	-0.0942508998330052	0.2061166339020386	0.6474771759880265
MR-link 2	glycine	HMDB0000123	hypoxanthine	HMDB0000157	M32338	M03127	2:211289363-212090389	0.019454055207867	0.0425782264195038	0.647741851043022
MR-link 2	glycine	HMDB0000123	inositol 1-phosphate (i1p)	HMDB0000213	met-d-Gly	M01481	1:11606378-12106378	0.7660552317569798	1.482989180821497	0.6054622425931036
MR-link 2	glycine	HMDB0000123	inositol 1-phosphate (i1p)	HMDB0000213	met-d-Gly	M01481	1:75982013-76482013	-1.0162702097113154	0.7758529141638313	0.1902381807914012
MR-link 2	glycine	HMDB0000123	inositol 1-phosphate (i1p)	HMDB0000213	met-d-Gly	M01481	1:120004506-120504506	-1.1948496418509718	1.570005474831745	0.4466283539925846
MR-link 2	glycine	HMDB0000123	inositol 1-phosphate (i1p)	HMDB0000213	met-d-Gly	M01481	1:151589838-152089838	-1.1110867458986935	2.7651746922484306	0.6878206939135272
MR-link 2	glycine	HMDB0000123	inositol 1-phosphate (i1p)	HMDB0000213	met-d-Gly	M01481	2:165276338-165776338	-0.9903708656393336	1.2097452436653953	0.412980035282483
MR-link 2	glycine	HMDB0000123	inositol 1-phosphate (i1p)	HMDB0000213	met-d-Gly	M01481	2:208538752-212979649	0.0778049815606882	0.066741365140482	0.2437080536270953
MR-link 2	glycine	HMDB0000123	inositol 1-phosphate (i1p)	HMDB0000213	met-d-Gly	M01481	2:226790540-227290540	-0.925244957099217	1.8632087104282	0.6194804233899609
MR-link 2	glycine	HMDB0000123	inositol 1-phosphate (i1p)	HMDB0000213	met-d-Gly	M01481	3:12110357-12610357	0.2020831308631878	1.5977507999110652	0.8993521729477012
MR-link 2	glycine	HMDB0000123	inositol 1-phosphate (i1p)	HMDB0000213	met-d-Gly	M01481	3:48534270-49826414	-0.4107103012165849	1.2014758291737588	0.7324726810103686
MR-link 2	glycine	HMDB0000123	inositol 1-phosphate (i1p)	HMDB0000213	met-d-Gly	M01481	3:125116791-126249375	0.0272241938717614	0.3679007151609761	0.9410113781049824
MR-link 2	glycine	HMDB0000123	inositol 1-phosphate (i1p)	HMDB0000213	met-d-Gly	M01481	4:89427537-89927537	1.179655962811264	1.589740057751487	0.4580610998036625
MR-link 2	glycine	HMDB0000123	inositol 1-phosphate (i1p)	HMDB0000213	met-d-Gly	M01481	4:102676923-103438709	-1.0876049408816058	1.534031333591355	0.478333892164663
MR-link 2	glycine	HMDB0000123	inositol 1-phosphate (i1p)	HMDB0000213	met-d-Gly	M01481	5:90005685-90505685	-0.610283453404025	1.1861731530769652	0.606904012422695
MR-link 2	glycine	HMDB0000123	inositol 1-phosphate (i1p)	HMDB0000213	met-d-Gly	M01481	6:131620261-132120261	2.228599868082192	2.25715955321568	0.3234725235230046
MR-link 2	glycine	HMDB0000123	inositol 1-phosphate (i1p)	HMDB0000213	met-d-Gly	M01481	6:160518860-161018860	0.6974789846401828	1.275985204401555	0.584639851548845
MR-link 2	glycine	HMDB0000123	inositol 1-phosphate (i1p)	HMDB0000213	met-d-Gly	M01481	7:55560073-56715237	-0.0015140182308045	0.5204783196184181	0.9976790386420232
MR-link 2	glycine	HMDB0000123	inositol 1-phosphate (i1p)	HMDB0000213	met-d-Gly	M01481	8:8915380-9434231	0.4771229104625832	0.404711924975899	0.2384301039619858
MR-link 2	glycine	HMDB0000123	inositol 1-phosphate (i1p)	HMDB0000213	met-d-Gly	M01481	8:116710729-117210729	-1.742210998414085	1.6057521955081078	0.2779299669213965
MR-link 2	glycine	HMDB0000123	inositol 1-phosphate (i1p)	HMDB0000213	met-d-Gly	M01481	8:126212070-126756694	-0.5066985188546562	0.5608998789712055	0.3663310744568753
MR-link 2	glycine	HMDB0000123	inositol 1-phosphate (i1p)	HMDB0000213	met-d-Gly	M01481	9:5668443-7086536	-0.0589478534258192	0.4034728529727304	0.8838415276092999
MR-link 2	glycine	HMDB0000123	inositol 1-phosphate (i1p)	HMDB0000213	met-d-Gly	M01481	12:115016-615016	3.01495120742828	1.4860364689505992	0.0424731513669148
MR-link 2	glycine	HMDB0000123	inositol 1-phosphate (i1p)	HMDB0000213	met-d-Gly	M01481	12:21136493-21636493	0.125883083556903	1.5005306098917863	0.9331419983850336
MR-link 2	glycine	HMDB0000123	inositol 1-phosphate (i1p)	HMDB0000213	met-d-Gly	M01481	12:46468358-47667420	-1.4714741135897078	0.9762492485062156	0.1317407005797797
MR-link 2	glycine	HMDB0000123	inositol 1-phosphate (i1p)	HMDB0000213	met-d-Gly	M01481	12:56615338-57115338	0.4254548514816109	0.8313810454074723	0.6088296909968509
MR-link 2	glycine	HMDB0000123	inositol 1-phosphate (i1p)	HMDB0000213	met-d-Gly	M01481	12:57516305-58016305	0.8238126419588583	1.1532673699244071	0.4750235951191566
MR-link 2	glycine	HMDB0000123	inositol 1-phosphate (i1p)	HMDB0000213	met-d-Gly	M01481	12:59343804-59843804	-0.5692934282728285	1.7215264427962635	0.7408778452551056
MR-link 2	glycine	HMDB0000123	inositol 1-phosphate (i1p)	HMDB0000213	met-d-Gly	M01481	14:100551720-101051720	-1.5381842115779478	2.196409417933672	0.4837289715990175
MR-link 2	glycine	HMDB0000123	inositol 1-phosphate (i1p)	HMDB0000213	met-d-Gly	M01481	15:42451374-42951374	2.320769398720434	1.352858367134711	0.0862616022356636
MR-link 2	glycine	HMDB0000123	inositol 1-phosphate (i1p)	HMDB0000213	met-d-Gly	M01481	15:43028726-44613739	1.811033391956837	1.2429748196040875	0.1451121430505305
MR-link 2	glycine	HMDB0000123	inositol 1-phosphate (i1p)	HMDB0000213	met-d-Gly	M01481	15:58180763-58713267	1.0279706998663316	0.9911630105471448	0.2996725456144486
MR-link 2	glycine	HMDB0000123	inositol 1-phosphate (i1p)	HMDB0000213	met-d-Gly	M01481	16:79678196-80178196	-0.9456806054665188	1.9784486343501064	0.6326566236202438
MR-link 2	glycine	HMDB0000123	inositol 1-phosphate (i1p)	HMDB0000213	met-d-Gly	M01481	16:80626853-81422810	-0.4630215374180328	0.4827171159380412	0.3374587519450064
MR-link 2	glycine	HMDB0000123	inositol 1-phosphate (i1p)	HMDB0000213	met-d-Gly	M01481	17:45235982-45996386	-0.8119563696454877	0.8445849699137834	0.336367521457001
MR-link 2	glycine	HMDB0000123	inositol 1-phosphate (i1p)	HMDB0000213	met-d-Gly	M01481	19:17984588-18484588	0.3877727369202139	1.272998570671606	0.7606604250959077
MR-link 2	glycine	HMDB0000123	inositol 1-phosphate (i1p)	HMDB0000213	met-d-Gly	M01481	19:33473705-33973705	0.6925671260381079	2.018164031332316	0.7314728925252605
MR-link 2	citrate	HMDB0000094	kynurenine	HMDB0000684	met-d-Citrate	GCST90199636	1:206967359-207467359	-0.1351544262624778	0.2963078504935815	0.6482976476583595
MR-link 2	citrate	HMDB0000094	kynurenine	HMDB0000684	met-d-Citrate	GCST90199636	2:6909613-7409613	0.5579582073500149	0.5420379603226562	0.3033053277288778
MR-link 2	citrate	HMDB0000094	kynurenine	HMDB0000684	met-d-Citrate	GCST90199636	2:211290507-211790507	0.4611705835225529	0.6650774718919263	0.4880530301243407
MR-link 2	citrate	HMDB0000094	kynurenine	HMDB0000684	met-d-Citrate	GCST90199636	2:241907241-242693157	0.3552212123088345	0.683710007376288	0.6033775833967584
MR-link 2	citrate	HMDB0000094	kynurenine	HMDB0000684	met-d-Citrate	GCST90199636	4:77164144-77664144	-0.1451689268483174	0.9769277809785066	0.8818713258570444
MR-link 2	citrate	HMDB0000094	kynurenine	HMDB0000684	met-d-Citrate	GCST90199636	5:14438417-15122542	0.385013302422184	0.1102042487691138	0.0004764939142666
MR-link 2	citrate	HMDB0000094	kynurenine	HMDB0000684	met-d-Citrate	GCST90199636	5:43252947-44074677	-0.2026169150179081	0.4168865110389662	0.6269500386779102
MR-link 2	citrate	HMDB0000094	kynurenine	HMDB0000684	met-d-Citrate	GCST90199636	5:176569252-177069252	0.8834255917785878	1.4538040405111592	0.5434097905510735
MR-link 2	citrate	HMDB0000094	kynurenine	HMDB0000684	met-d-Citrate	GCST90199636	6:18111878-18611878	0.0413929356543842	0.4100254620280749	0.9195884763524363
MR-link 2	citrate	HMDB0000094	kynurenine	HMDB0000684	met-d-Citrate	GCST90199636	6:160159894-160659894	0.1986045623377728	0.5412815111453825	0.7136820685341755
MR-link 2	citrate	HMDB0000094	kynurenine	HMDB0000684	met-d-Citrate	GCST90199636	7:72772933-73272933	-0.6894769478949496	0.5408075473781634	0.2023437189495942
MR-link 2	citrate	HMDB0000094	kynurenine	HMDB0000684	met-d-Citrate	GCST90199636	8:126256694-126756694	0.3240713379933664	0.4020674289193317	0.4202356926503604
MR-link 2	citrate	HMDB0000094	kynurenine	HMDB0000684	met-d-Citrate	GCST90199636	9:95648531-96148531	-0.11793611508971	0.5743826392276322	0.8373168532414487
MR-link 2	citrate	HMDB0000094	kynurenine	HMDB0000684	met-d-Citrate	GCST90199636	10:5959218-6459218	-0.1164064335406848	0.8888775930919326	0.8958078188447878
MR-link 2	citrate	HMDB0000094	kynurenine	HMDB0000684	met-d-Citrate	GCST90199636	10:64654071-65607438	-0.3015163268887242	0.4993453205438579	0.5459611432998844
MR-link 2	citrate	HMDB0000094	kynurenine	HMDB0000684	met-d-Citrate	GCST90199636	10:94589724-95089724	0.4280304110422539	0.7411568330436604	0.5635904946059214
MR-link 2	citrate	HMDB0000094	kynurenine	HMDB0000684	met-d-Citrate	GCST90199636	11:61356683-61856683	0.2230185002194815	0.5456143785313685	0.6827249887652036
MR-link 2	citrate	HMDB0000094	kynurenine	HMDB0000684	met-d-Citrate	GCST90199636	12:20812570-21569526	0.2188135379159308	0.5006762397931597	0.6620852448714644
MR-link 2	citrate	HMDB0000094	kynurenine	HMDB0000684	met-d-Citrate	GCST90199636	12:120844110-121665390	0.5363891211696594	0.3411024279103906	0.1158308665094638
MR-link 2	citrate	HMDB0000094	kynurenine	HMDB0000684	met-d-Citrate	GCST90199636	14:94594947-95094947	-1.7215573935407935	1.3283439432310462	0.1949693528475483
MR-link 2	citrate	HMDB0000094	kynurenine	HMDB0000684	met-d-Citrate	GCST90199636	14:102387585-102887585	-0.7216343794724418	1.2756739732444793	0.5716054033249068
MR-link 2	citrate	HMDB0000094	kynurenine	HMDB0000684	met-d-Citrate	GCST90199636	15:42429423-42929423	0.4580920775025012	0.5630978523328549	0.4159192589081192
MR-link 2	citrate	HMDB0000094	kynurenine	HMDB0000684	met-d-Citrate	GCST90199636	15:43028726-45186579	0.5037310627561982	0.5629491907879672	0.3708900908987271
MR-link 2	citrate	HMDB0000094	kynurenine	HMDB0000684	met-d-Citrate	GCST90199636	16:58436602-58936602	0.6260577330224112	0.7366506523855417	0.3953970318682592
MR-link 2	citrate	HMDB0000094	kynurenine	HMDB0000684	met-d-Citrate	GCST90199636	17:6092241-7020419	-0.0178594078204684	0.070703215779881	0.8005797837891824
MR-link 2	citrate	HMDB0000094	kynurenine	HMDB0000684	met-d-Citrate	GCST90199636	17:57343504-58184169	-0.3516511148149836	0.7355991938056934	0.6326166304325607
MR-link 2	citrate	HMDB0000094	kynurenine	HMDB0000684	met-d-Citrate	GCST90199636	18:76910235-77410235	-1.96638332736172	1.1334999526689271	0.0827781730786151
MR-link 2	citrate	HMDB0000094	kynurenine	HMDB0000684	met-d-Citrate	GCST90199636	20:62104494-62604494	0.0803635657382083	0.7325335636874382	0.9126422835031638
MR-link 2	citrate	HMDB0000094	kynurenine	HMDB0000684	met-d-Citrate	GCST90199636	22:18883605-19740639	-0.0005773526857268	0.1730980699341118	0.9973387343942164
MR-link 2	glucose	HMDB0000122	valine	HMDB0000883	M20489	met-d-Val	2:169551488-170051488	0.1319731384612016	0.0851736697941143	0.1212713377397505
MR-link 2	citrate	HMDB0000094	sphingosine 1-phosphate	HMDB0000277	met-d-Citrate	GCST90199657	1:206967359-207467359	0.0382921032028319	0.2983732518011246	0.8978828816737384
MR-link 2	citrate	HMDB0000094	sphingosine 1-phosphate	HMDB0000277	met-d-Citrate	GCST90199657	2:6909613-7409613	0.4551865604404881	0.5804648007701667	0.4329368508252647
MR-link 2	citrate	HMDB0000094	sphingosine 1-phosphate	HMDB0000277	met-d-Citrate	GCST90199657	2:211290507-211790507	-0.0188645498301993	0.5290132623958944	0.9715535607475656
MR-link 2	citrate	HMDB0000094	sphingosine 1-phosphate	HMDB0000277	met-d-Citrate	GCST90199657	2:241907241-242693157	-0.5978252304786047	0.6899712083942098	0.3862436912167485
MR-link 2	citrate	HMDB0000094	sphingosine 1-phosphate	HMDB0000277	met-d-Citrate	GCST90199657	4:77164144-77664144	1.243816818189277	0.8680455406696628	0.1518882733966003
MR-link 2	citrate	HMDB0000094	sphingosine 1-phosphate	HMDB0000277	met-d-Citrate	GCST90199657	5:14438417-15122542	0.134425356219853	0.1103892978627537	0.2233231611197116
MR-link 2	citrate	HMDB0000094	sphingosine 1-phosphate	HMDB0000277	met-d-Citrate	GCST90199657	5:43252947-44074677	0.4742409244488602	0.3717024335401073	0.2020043876453296
MR-link 2	citrate	HMDB0000094	sphingosine 1-phosphate	HMDB0000277	met-d-Citrate	GCST90199657	5:176569252-177069252	0.0948445182314022	0.9799798660983532	0.9228994321668632
MR-link 2	citrate	HMDB0000094	sphingosine 1-phosphate	HMDB0000277	met-d-Citrate	GCST90199657	6:18111878-18611878	-0.3957213759582492	0.4013063286242	0.3240923514453345
MR-link 2	citrate	HMDB0000094	sphingosine 1-phosphate	HMDB0000277	met-d-Citrate	GCST90199657	6:160159894-160659894	1.1162943289857603	0.4249544509385881	0.0086177687462661
MR-link 2	citrate	HMDB0000094	sphingosine 1-phosphate	HMDB0000277	met-d-Citrate	GCST90199657	7:72772933-73272933	0.500773207079592	0.3724619881138385	0.1787884360753009
MR-link 2	citrate	HMDB0000094	sphingosine 1-phosphate	HMDB0000277	met-d-Citrate	GCST90199657	8:126256694-126756694	0.1830116218647972	0.4089314101427374	0.6544879345502026
MR-link 2	citrate	HMDB0000094	sphingosine 1-phosphate	HMDB0000277	met-d-Citrate	GCST90199657	9:95648531-96148531	-0.3879430488657694	0.5888050210084159	0.5099824315944579
MR-link 2	citrate	HMDB0000094	sphingosine 1-phosphate	HMDB0000277	met-d-Citrate	GCST90199657	10:5959218-6459218	-0.1307482353238156	0.9952738726204498	0.895483329492371
MR-link 2	citrate	HMDB0000094	sphingosine 1-phosphate	HMDB0000277	met-d-Citrate	GCST90199657	10:64654071-65607438	0.3038477581630563	0.4795378757307897	0.5263248033135067
MR-link 2	citrate	HMDB0000094	sphingosine 1-phosphate	HMDB0000277	met-d-Citrate	GCST90199657	10:94589724-95089724	-0.7144255190100155	0.9027004879248508	0.4286922874464417
MR-link 2	citrate	HMDB0000094	sphingosine 1-phosphate	HMDB0000277	met-d-Citrate	GCST90199657	11:61356683-61856683	-1.1236079867347284	0.7028238083316551	0.1098861502239088
MR-link 2	citrate	HMDB0000094	sphingosine 1-phosphate	HMDB0000277	met-d-Citrate	GCST90199657	12:20812570-21569526	-0.0976522967158862	0.434208598312568	0.8220592498397739
MR-link 2	citrate	HMDB0000094	sphingosine 1-phosphate	HMDB0000277	met-d-Citrate	GCST90199657	12:120844110-121665390	-0.6281848496687699	0.3732579745510331	0.0923794073456366
MR-link 2	citrate	HMDB0000094	sphingosine 1-phosphate	HMDB0000277	met-d-Citrate	GCST90199657	14:94594947-95094947	1.0327095085298656	0.910307250250842	0.2566005631117519
MR-link 2	citrate	HMDB0000094	sphingosine 1-phosphate	HMDB0000277	met-d-Citrate	GCST90199657	14:102387585-102887585	0.2228700257999653	0.91660965069401	0.807892250328793
MR-link 2	citrate	HMDB0000094	sphingosine 1-phosphate	HMDB0000277	met-d-Citrate	GCST90199657	15:42429423-42929423	-0.4344345987601202	0.5303693226949687	0.4127195880191516
MR-link 2	citrate	HMDB0000094	sphingosine 1-phosphate	HMDB0000277	met-d-Citrate	GCST90199657	15:43028726-45186579	0.3694082841318377	0.4692135249931599	0.431110665328271
MR-link 2	citrate	HMDB0000094	sphingosine 1-phosphate	HMDB0000277	met-d-Citrate	GCST90199657	16:58436602-58936602	-0.3289800185794749	0.7182869046900051	0.6469478240605014
MR-link 2	citrate	HMDB0000094	sphingosine 1-phosphate	HMDB0000277	met-d-Citrate	GCST90199657	17:6092241-7020419	0.0751336741142812	0.0713989067371133	0.2926580481513577
MR-link 2	citrate	HMDB0000094	sphingosine 1-phosphate	HMDB0000277	met-d-Citrate	GCST90199657	17:57343504-58184169	-0.8069942797306822	0.7733472426855837	0.2967129308318377
MR-link 2	citrate	HMDB0000094	sphingosine 1-phosphate	HMDB0000277	met-d-Citrate	GCST90199657	18:76910235-77410235	-0.8774004563552497	1.215641523916163	0.4704425366219379
MR-link 2	citrate	HMDB0000094	sphingosine 1-phosphate	HMDB0000277	met-d-Citrate	GCST90199657	20:62104494-62604494	0.5374917813756193	0.8519480411871072	0.5281076294415675
MR-link 2	citrate	HMDB0000094	sphingosine 1-phosphate	HMDB0000277	met-d-Citrate	GCST90199657	22:18883605-19740639	0.0101171402152518	0.1911116006844587	0.9577809974505136
MR-link 2	urate	HMDB0000289	cystathionine	HMDB0000099	M01604	GCST90200383	4:9676051-10553081	0.0051939432738725	0.0556034269222623	0.9255774582936216
MR-link 2	sphingosine	HMDB0000252	n-acetylglucosaminylasparagine	HMDB0000489	GCST90200385	GCST90200316	3:56598999-57098999	0.2064737134014467	0.1425489037082883	0.1474936832156214
MR-link 2	5-methylthioadenosine (mta)	HMDB0001173	n-acetyl-aspartyl-glutamate (naag)	HMDB0001067	GCST90200359	GCST90200684	2:211290507-211790507	0.5391427213760585	0.194221556841082	0.0055046433374439
MR-link 2	5-methylthioadenosine (mta)	HMDB0001173	n-acetyl-aspartyl-glutamate (naag)	HMDB0001067	GCST90200359	GCST90200684	6:149659491-150411114	0.0775601132506672	0.2972545048141574	0.7941529873877681
MR-link 2	5-methylthioadenosine (mta)	HMDB0001173	n-acetyl-aspartyl-glutamate (naag)	HMDB0001067	GCST90200359	GCST90200684	6:160319068-160819068	0.4880621917603192	0.2280309172665353	0.0323278314280024
MR-link 2	5-methylthioadenosine (mta)	HMDB0001173	n-acetyl-aspartyl-glutamate (naag)	HMDB0001067	GCST90200359	GCST90200684	16:16009596-16509596	0.4957632137573352	0.3397993974601083	0.144568434464065
MR-link 2	mannose	HMDB0000169	glutamate	HMDB0000148	GCST90200435	M32322	2:27176853-28662558	-0.1112221097873256	0.0936159059277751	0.2348064197863963
MR-link 2	n-acetylglucosaminylasparagine	HMDB0000489	serine	HMDB0000187	GCST90200316	M32315	4:178111987-178611987	0.074395047297931	0.153494722743865	0.6279069374011066
MR-link 2	n-acetylglucosaminylasparagine	HMDB0000489	serine	HMDB0000187	GCST90200316	M32315	6:167457759-167966043	0.0253672569459295	0.0384017473030208	0.5088845264482799
MR-link 2	asparagine	HMDB0000168	taurochenodeoxycholate	HMDB0000951	M34283	GCST90200337	11:61916235-62416235	-0.1408891422543448	0.2809376709488661	0.6160220320845865
MR-link 2	asparagine	HMDB0000168	taurochenodeoxycholate	HMDB0000951	M34283	GCST90200337	14:104016664-104812812	0.0253751877715159	0.1675114983675702	0.8795945154535213
MR-link 2	5-oxoproline	HMDB0000267	isoleucine	HMDB0000172	GCST90200280	bioa_010	8:144861615-145802337	-0.0108146583531178	0.0113192104907462	0.339362741817549
MR-link 2	5-oxoproline	HMDB0000267	isoleucine	HMDB0000172	GCST90200280	bioa_010	12:56615338-57115338	-0.3529598239900126	0.1160647155521719	0.0023574644199208
MR-link 2	alpha-aminoadipic acid	HMDB0000510	5-acetylamino-6-formylamino-3-methyluracil	HMDB0011105	bioa_025	GCST90200680	3:2996317-3496317	-0.0699841120742086	0.2961607713452243	0.8131964239191445
MR-link 2	alpha-aminoadipic acid	HMDB0000510	5-acetylamino-6-formylamino-3-methyluracil	HMDB0011105	bioa_025	GCST90200680	5:36380209-36880209	-0.0616222020214274	0.2020955848057632	0.7604300364245924
MR-link 2	hypoxanthine	HMDB0000157	alpha-tocopherol	HMDB0001893	M03127	GCST90200302	6:16038192-16538192	0.2117889172515689	0.1349185114516588	0.1164722767230163
MR-link 2	citrate	HMDB0000094	oleamide	HMDB0002117	GCST90200304	M32458	5:14503745-15117020	-0.1228003506687683	0.1951225172246294	0.5291199627638041
MR-link 2	citrate	HMDB0000094	oleamide	HMDB0002117	GCST90200304	M32458	17:6357018-6961881	-0.0085391771708306	0.087082764465884	0.9218860969805172
MR-link 2	citrate	HMDB0000094	oleamide	HMDB0002117	GCST90200304	M32458	22:19003274-19503274	8.340189597998486e-05	0.1178179245417887	0.9994351871343412
MR-link 2	thyroxine	HMDB0000248	n-acetylaspartate (naa)	HMDB0000812	GCST90200293	GCST90199665	2:234397317-234897317	0.3751171788748021	0.214893124197563	0.0808806916162173
MR-link 2	thyroxine	HMDB0000248	n-acetylaspartate (naa)	HMDB0000812	GCST90200293	GCST90199665	12:121166650-121666650	-0.6299275076231134	0.3690818393165104	0.0878700013981274
MR-link 2	2-hydroxyphenylacetate	HMDB0000669	5-acetylamino-6-formylamino-3-methyluracil	HMDB0011105	GCST90200369	GCST90200680	9:131329579-131829579	-0.0334365894116827	0.1390163838198191	0.809925104256259
MR-link 2	2-hydroxyphenylacetate	HMDB0000669	5-acetylamino-6-formylamino-3-methyluracil	HMDB0011105	GCST90200369	GCST90200680	12:122051275-122551275	0.1256175613521916	0.2191687512095302	0.566540072217083
MR-link 2	phenylalanine	HMDB0000159	aspartate	HMDB0000191	met-d-Phe	GCST90200370	2:211293055-211793055	1.0181065605897042	0.8279754875272826	0.2188343051664864
MR-link 2	phenylalanine	HMDB0000159	aspartate	HMDB0000191	met-d-Phe	GCST90200370	6:17868392-18368392	0.6071817755992852	0.8436425873364097	0.4717008166397912
MR-link 2	phenylalanine	HMDB0000159	aspartate	HMDB0000191	met-d-Phe	GCST90200370	11:57019429-57519429	0.5353791095559703	0.3619561690463113	0.1391063995373849
MR-link 2	phenylalanine	HMDB0000159	aspartate	HMDB0000191	met-d-Phe	GCST90200370	12:56671418-57171418	-0.2507304509791782	0.8269343362324975	0.7617337995670035
MR-link 2	phenylalanine	HMDB0000159	aspartate	HMDB0000191	met-d-Phe	GCST90200370	12:102211009-102721004	-0.4543648885493738	0.3679297716446049	0.2168592120187703
MR-link 2	phenylalanine	HMDB0000159	aspartate	HMDB0000191	met-d-Phe	GCST90200370	12:102890425-104124563	0.0839240560489746	0.0911946707603518	0.3574297550270524
MR-link 2	phenylalanine	HMDB0000159	aspartate	HMDB0000191	met-d-Phe	GCST90200370	12:104125826-104625826	-1.0558892327596905	0.4990347560960161	0.034356451418188
MR-link 2	phenylalanine	HMDB0000159	aspartate	HMDB0000191	met-d-Phe	GCST90200370	14:55161744-55661744	0.3605115710991861	0.3281520297433294	0.2719375893872581
MR-link 2	phenylalanine	HMDB0000159	aspartate	HMDB0000191	met-d-Phe	GCST90200370	14:55670870-56170870	-0.7664089478591714	0.661221266674645	0.2464232062230483
MR-link 2	phenylalanine	HMDB0000159	aspartate	HMDB0000191	met-d-Phe	GCST90200370	16:16004626-16504626	0.9124448055384368	0.5852963775442842	0.1190094208543935
MR-link 2	mannose	HMDB0000169	3-(4-hydroxyphenyl)lactate	HMDB0000755	GCST90200435	GCST90200371	2:27176853-28662558	0.0471017827233183	0.0697728110720013	0.49962900576119
MR-link 2	mannose	HMDB0000169	3-(4-hydroxyphenyl)lactate	HMDB0000755	GCST90200435	GCST90200371	12:22996345-23496345	-0.0560533753083448	0.2982919748299402	0.8509437073957308
MR-link 2	cortisol	HMDB0000063	aspartate	HMDB0000191	GCST90200378	M15996	14:94554700-95054700	0.0795836500209413	0.1959383578597152	0.684620068053343
MR-link 2	glucose	HMDB0000122	arginine	HMDB0000517	met-d-Glucose	M01638	2:165251927-165751927	-0.2616752556471231	0.7157953250086295	0.7146839221434991
MR-link 2	glucose	HMDB0000122	arginine	HMDB0000517	met-d-Glucose	M01638	2:169498833-170056652	-0.1746437534866853	0.165904986835209	0.2924907400543032
MR-link 2	glucose	HMDB0000122	arginine	HMDB0000517	met-d-Glucose	M01638	3:122819058-123319058	0.3499987116833336	0.4980436243625027	0.4822133707582517
MR-link 2	glucose	HMDB0000122	arginine	HMDB0000517	met-d-Glucose	M01638	3:151951767-152451767	0.3702598793953325	0.712906380593335	0.6035050042642276
MR-link 2	glucose	HMDB0000122	arginine	HMDB0000517	met-d-Glucose	M01638	3:170377909-170877909	-0.1884678269957446	0.4613060709641968	0.6828679704291203
MR-link 2	glucose	HMDB0000122	arginine	HMDB0000517	met-d-Glucose	M01638	4:185468314-185968314	0.6341684865120698	0.9256230983022148	0.4932643904696383
MR-link 2	glucose	HMDB0000122	arginine	HMDB0000517	met-d-Glucose	M01638	5:95479406-95979406	-0.1562403408039523	0.8852892042735047	0.8599128649180457
MR-link 2	glucose	HMDB0000122	arginine	HMDB0000517	met-d-Glucose	M01638	6:7000270-7500270	-0.3575585733206355	0.6247127189650775	0.5670802757955664
MR-link 2	glucose	HMDB0000122	arginine	HMDB0000517	met-d-Glucose	M01638	7:14801789-15301789	-0.1137790226650579	0.4144480890388118	0.7836762606243807
MR-link 2	glucose	HMDB0000122	arginine	HMDB0000517	met-d-Glucose	M01638	7:43935955-44473721	0.0054918257629094	0.3167290836772949	0.9861660211912212
MR-link 2	glucose	HMDB0000122	arginine	HMDB0000517	met-d-Glucose	M01638	8:117934783-118434783	0.852143205672713	0.7806310904397814	0.2750054031961855
MR-link 2	glucose	HMDB0000122	arginine	HMDB0000517	met-d-Glucose	M01638	9:21884068-22384068	-0.5171197840781807	0.6035485580420465	0.3915559939353635
MR-link 2	glucose	HMDB0000122	arginine	HMDB0000517	met-d-Glucose	M01638	10:2888477-3388477	-0.1669329711120753	0.4073686811245046	0.6819647581388133
MR-link 2	glucose	HMDB0000122	arginine	HMDB0000517	met-d-Glucose	M01638	10:112762852-113262852	0.8558375376366467	0.9746205225577546	0.3798765045882646
MR-link 2	glucose	HMDB0000122	arginine	HMDB0000517	met-d-Glucose	M01638	10:114504071-115004071	0.1657727068768518	0.5697458591657536	0.7710826479977508
MR-link 2	glucose	HMDB0000122	arginine	HMDB0000517	met-d-Glucose	M01638	12:111682800-112523499	2.033820314394021	0.8816333851347121	0.0210616441811153
MR-link 2	glucose	HMDB0000122	arginine	HMDB0000517	met-d-Glucose	M01638	12:121166650-121666650	0.0734501096544153	0.8397647418644801	0.9303018228558714
MR-link 2	glucose	HMDB0000122	arginine	HMDB0000517	met-d-Glucose	M01638	13:28213465-28721145	-1.0301661530443242	1.4716069438798545	0.483909781335922
MR-link 2	glucose	HMDB0000122	arginine	HMDB0000517	met-d-Glucose	M01638	17:43272775-44380160	-2.3417761407593387	0.9834546562651568	0.0172575828412509
MR-link 2	glucose	HMDB0000122	arginine	HMDB0000517	met-d-Glucose	M01638	20:22311971-22811971	0.2139693178819541	0.9359710865236124	0.8191745696971328
MR-link 2	urate	HMDB0000289	methionine sulfoxide	HMDB0002005	GCST90200307	GCST90199625	2:207223753-207723753	0.0		1.0
MR-link 2	urate	HMDB0000289	methionine sulfoxide	HMDB0002005	GCST90200307	GCST90199625	4:9672167-10439135	0.0808701540393117	0.0671751976002219	0.2286401227243082
MR-link 2	urate	HMDB0000289	methionine sulfoxide	HMDB0002005	GCST90200307	GCST90199625	4:88802323-89302323	0.2207897679369641	0.2342965732573834	0.3460126205188963
MR-link 2	urate	HMDB0000289	methionine sulfoxide	HMDB0002005	GCST90200307	GCST90199625	11:64114866-64614866	-0.1784539196706783	0.2576026953111707	0.4884673018438626
MR-link 2	urate	HMDB0000289	methionine sulfoxide	HMDB0002005	GCST90200307	GCST90199625	12:114208961-114708961	0.5702791424609545	0.5352476620102604	0.2866727453890002
MR-link 2	tyrosine	HMDB0000158	uridine	HMDB0000296	M01299	M00606	1:154514715-155014715	0.2530953551087094	0.2115527341451136	0.2315521836140427
MR-link 2	tyrosine	HMDB0000158	uridine	HMDB0000296	M01299	M00606	6:111242119-112061922	-0.065961045191946	0.1416437815921787	0.641442705324399
MR-link 2	tyrosine	HMDB0000158	uridine	HMDB0000296	M01299	M00606	16:71357384-72149586	0.0178890518345933	0.1516817155601313	0.9061167123172654
MR-link 2	cystine	HMDB0000192	urate	HMDB0000289	M31454	GCST90200307	22:24745202-25245202	0.010100558145189	0.0699746560767908	0.8852272960589411
MR-link 2	sphingosine	HMDB0000252	bilirubin (z,z)	HMDB0000054	GCST90200385	GCST90200704	3:56598999-57098999	0.0296016400675582	0.1377029608089369	0.8297927772399858
MR-link 2	choline phosphate	HMDB0001565	lactate	HMDB0000190	GCST90200363	GCST90200408	1:21573292-22142120	0.0788113443806525	0.0697838919476673	0.2587447416178158
MR-link 2	choline phosphate	HMDB0001565	lactate	HMDB0000190	GCST90200363	GCST90200408	22:24245541-24745541	0.320188659728288	0.2156583526932245	0.1376224472383862
MR-link 2	inosine	HMDB0000195	5-oxoproline	HMDB0000267	M01123	M01494	6:85876680-86677325	-0.0378913961265612	0.0825819724083398	0.6463535561165307
MR-link 2	phenylpyruvate	HMDB0000205	alpha-aminoadipic acid	HMDB0000510	GCST90200365	bioa_025	9:131315554-131815554	-0.0259729052844564	0.1033133606173609	0.8015054182451802
MR-link 2	phenylpyruvate	HMDB0000205	alpha-aminoadipic acid	HMDB0000510	GCST90200365	bioa_025	16:58503995-59003995	0.1341546332447211	0.1024251997212826	0.19026975829578
MR-link 2	citrulline	HMDB0000904	creatinine	HMDB0000562	GCST90200403	bioa_026	2:211084708-211584708	-0.1207690605267593	0.1252640183135809	0.3349877068400326
MR-link 2	citrulline	HMDB0000904	creatinine	HMDB0000562	GCST90200403	bioa_026	9:133044244-133573675	-0.015218840606536	0.0595632641611397	0.7983314123982035
MR-link 2	glutamine	HMDB0000641	n-acetylaspartate (naa)	HMDB0000812	met-d-Gln	GCST90199665	1:213912734-214412734	-0.5070910393937165	0.4413611058567208	0.2505866922723442
MR-link 2	glutamine	HMDB0000641	n-acetylaspartate (naa)	HMDB0000812	met-d-Gln	GCST90199665	2:26939063-28767861	0.4772138243418946	0.2515131371452941	0.0577789421584971
MR-link 2	glutamine	HMDB0000641	n-acetylaspartate (naa)	HMDB0000812	met-d-Gln	GCST90199665	2:190998205-192033792	-0.1625910362064354	0.2641630837937763	0.5382279229409543
MR-link 2	glutamine	HMDB0000641	n-acetylaspartate (naa)	HMDB0000812	met-d-Gln	GCST90199665	2:211168890-211668890	-1.271861225341179	0.5822974504686709	0.0289466550798866
MR-link 2	glutamine	HMDB0000641	n-acetylaspartate (naa)	HMDB0000812	met-d-Gln	GCST90199665	3:38941335-39441335	1.009127168989735	0.7639517116476648	0.1865245159738593
MR-link 2	glutamine	HMDB0000641	n-acetylaspartate (naa)	HMDB0000812	met-d-Gln	GCST90199665	3:52085887-52937605	-0.9850929478360716	0.6688168721447696	0.1407809952935795
MR-link 2	glutamine	HMDB0000641	n-acetylaspartate (naa)	HMDB0000812	met-d-Gln	GCST90199665	3:121763465-122263465	-0.9771084927188212	0.7660898745348546	0.20215039769288
MR-link 2	glutamine	HMDB0000641	n-acetylaspartate (naa)	HMDB0000812	met-d-Gln	GCST90199665	3:159689586-160441236	-0.3000153259683373	0.4491754137947925	0.5041816989186211
MR-link 2	glutamine	HMDB0000641	n-acetylaspartate (naa)	HMDB0000812	met-d-Gln	GCST90199665	4:17991903-18491903	-0.4211319086054383	0.5334563130082736	0.4298547130912492
MR-link 2	glutamine	HMDB0000641	n-acetylaspartate (naa)	HMDB0000812	met-d-Gln	GCST90199665	5:55611894-56111894	2.2287581899037154	2.051980660087558	0.27741276445135
MR-link 2	glutamine	HMDB0000641	n-acetylaspartate (naa)	HMDB0000812	met-d-Gln	GCST90199665	5:127968645-128468645	-0.1160659059479904	2.093319545072588	0.955783259670042
MR-link 2	glutamine	HMDB0000641	n-acetylaspartate (naa)	HMDB0000812	met-d-Gln	GCST90199665	5:174698943-175198943	-1.0996164156322337	0.7564027816169734	0.1460171439970171
MR-link 2	glutamine	HMDB0000641	n-acetylaspartate (naa)	HMDB0000812	met-d-Gln	GCST90199665	6:20425792-20925792	-0.1483679329864951	1.0807434145438906	0.8908069355142296
MR-link 2	glutamine	HMDB0000641	n-acetylaspartate (naa)	HMDB0000812	met-d-Gln	GCST90199665	6:56020405-56520405	0.7050840813277106	0.8225527386743152	0.3913398214625264
MR-link 2	glutamine	HMDB0000641	n-acetylaspartate (naa)	HMDB0000812	met-d-Gln	GCST90199665	6:126492728-127693092	-0.238234989066459	0.386269575486711	0.5373941225036878
MR-link 2	glutamine	HMDB0000641	n-acetylaspartate (naa)	HMDB0000812	met-d-Gln	GCST90199665	6:131635614-132135614	0.225725276114228	0.5474159660700836	0.6800851780542156
MR-link 2	glutamine	HMDB0000641	n-acetylaspartate (naa)	HMDB0000812	met-d-Gln	GCST90199665	7:1635600-2135600	1.5371417379196028	1.6902888117710404	0.3631411781616964
MR-link 2	glutamine	HMDB0000641	n-acetylaspartate (naa)	HMDB0000812	met-d-Gln	GCST90199665	7:72772933-73272933	0.0945895008382004	0.3350812608594099	0.7777224988525633
MR-link 2	glutamine	HMDB0000641	n-acetylaspartate (naa)	HMDB0000812	met-d-Gln	GCST90199665	8:17124777-17669461	-0.1855134708439142	0.4595021141348392	0.6864133853439194
MR-link 2	glutamine	HMDB0000641	n-acetylaspartate (naa)	HMDB0000812	met-d-Gln	GCST90199665	8:126231747-126731747	0.6243955355162651	0.9001165645534742	0.4878810456799962
MR-link 2	glutamine	HMDB0000641	n-acetylaspartate (naa)	HMDB0000812	met-d-Gln	GCST90199665	9:4040541-4540541	-1.418443933057102	0.7431902815418596	0.0563152820045779
MR-link 2	glutamine	HMDB0000641	n-acetylaspartate (naa)	HMDB0000812	met-d-Gln	GCST90199665	9:21884172-22384172	-1.7120610560094902	0.8099440820091852	0.034532220531247
MR-link 2	glutamine	HMDB0000641	n-acetylaspartate (naa)	HMDB0000812	met-d-Gln	GCST90199665	10:22676227-23176227	0.8755987858627676	0.9749673667638208	0.3691428498246342
MR-link 2	glutamine	HMDB0000641	n-acetylaspartate (naa)	HMDB0000812	met-d-Gln	GCST90199665	10:98828483-99609412	0.328472745265254	0.2306592218711214	0.154428886130601
MR-link 2	glutamine	HMDB0000641	n-acetylaspartate (naa)	HMDB0000812	met-d-Gln	GCST90199665	10:114535278-115035278	0.992927063141136	0.8052952208473101	0.2175766648960294
MR-link 2	glutamine	HMDB0000641	n-acetylaspartate (naa)	HMDB0000812	met-d-Gln	GCST90199665	11:8005408-8505408	-0.1009425135387682	0.3352962844866582	0.763372803585272
MR-link 2	glutamine	HMDB0000641	n-acetylaspartate (naa)	HMDB0000812	met-d-Gln	GCST90199665	11:73860169-74360169	-0.3670566322265021	0.7314461530769065	0.6157919084110621
MR-link 2	glutamine	HMDB0000641	n-acetylaspartate (naa)	HMDB0000812	met-d-Gln	GCST90199665	12:4051876-4551876	-1.2218517396774864	0.8652003974237931	0.1578857259933522
MR-link 2	glutamine	HMDB0000641	n-acetylaspartate (naa)	HMDB0000812	met-d-Gln	GCST90199665	12:46377388-47736079	0.1944591787369348	0.2534023443903519	0.4428479045027483
MR-link 2	glutamine	HMDB0000641	n-acetylaspartate (naa)	HMDB0000812	met-d-Gln	GCST90199665	12:55949170-57674145	-0.1315330404507135	0.0801591179329487	0.1008183205068079
MR-link 2	glutamine	HMDB0000641	n-acetylaspartate (naa)	HMDB0000812	met-d-Gln	GCST90199665	12:57753270-58582050	-0.0232652754341761	0.3155794320183165	0.9412312688269924
MR-link 2	glutamine	HMDB0000641	n-acetylaspartate (naa)	HMDB0000812	met-d-Gln	GCST90199665	12:59330993-60240767	-0.5027639915203566	0.3669666899138265	0.1706702071548371
MR-link 2	glutamine	HMDB0000641	n-acetylaspartate (naa)	HMDB0000812	met-d-Gln	GCST90199665	14:21242229-21782312	0.2760839415066439	0.3403633572439175	0.4172825646051032
MR-link 2	glutamine	HMDB0000641	n-acetylaspartate (naa)	HMDB0000812	met-d-Gln	GCST90199665	14:74940531-75440531	-0.3977484888805217	0.8960376551313834	0.657117003692097
MR-link 2	glutamine	HMDB0000641	n-acetylaspartate (naa)	HMDB0000812	met-d-Gln	GCST90199665	14:94594947-95094947	-0.4971103543726259	0.8430448636772409	0.5554182036877351
MR-link 2	glutamine	HMDB0000641	n-acetylaspartate (naa)	HMDB0000812	met-d-Gln	GCST90199665	14:100545139-101045139	-0.0546512829898155	0.5773685288132279	0.924588222640135
MR-link 2	glutamine	HMDB0000641	n-acetylaspartate (naa)	HMDB0000812	met-d-Gln	GCST90199665	16:70118909-70618909	-0.7036418044671124	0.6659222318366133	0.2906747265498313
MR-link 2	glutamine	HMDB0000641	n-acetylaspartate (naa)	HMDB0000812	met-d-Gln	GCST90199665	17:6935779-7435779	0.5493480928375924	0.8749886710133165	0.5301123494128084
MR-link 2	glutamine	HMDB0000641	n-acetylaspartate (naa)	HMDB0000812	met-d-Gln	GCST90199665	17:25345818-25845818	-0.6016493142718591	0.5947984985599187	0.3117686294549825
MR-link 2	glutamine	HMDB0000641	n-acetylaspartate (naa)	HMDB0000812	met-d-Gln	GCST90199665	18:31306350-31806350	-0.1125761400478013	0.7305688037129121	0.8775357585144938
MR-link 2	glutamine	HMDB0000641	n-acetylaspartate (naa)	HMDB0000812	met-d-Gln	GCST90199665	22:44074730-44574730	0.5000214093506901	1.3397103337999452	0.7089765358968063
MR-link 2	acetylphosphate	HMDB0001494	cortisone	HMDB0002802	M15488	GCST90200360	1:109564880-110064880	0.2029575074918442	0.1985650884115418	0.3067237286020099
MR-link 2	acetylphosphate	HMDB0001494	cortisone	HMDB0002802	M15488	GCST90200360	6:96128415-96628415	-0.1944798638467433	0.2034794404142592	0.3391876556640966
MR-link 2	eicosapentaenoate (epa; 20:5n3)	HMDB0001999	glutamine	HMDB0000641	GCST90200349	met-d-Gln	11:61319830-61819830	0.0140009232819586	0.0293198527828903	0.6329892801402972
MR-link 2	myo-inositol	HMDB0000211	3-hydroxybutyrate (bhba)	HMDB0000011	GCST90200401	met-d-bOHbutyrate	16:24676314-25176314	-0.0517282145835794	0.0364927943297396	0.1563393673419236
MR-link 2	myo-inositol	HMDB0000211	3-hydroxybutyrate (bhba)	HMDB0000011	GCST90200401	met-d-bOHbutyrate	19:18383755-18883755	0.0391109808809691	0.0705408163121769	0.579274550007131
MR-link 2	guanidinoacetate	HMDB0000128	myo-inositol	HMDB0000211	GCST90200384	M19934	6:131647278-132147278	-0.3306025168747081	0.325063494255567	0.3091344880024989
MR-link 2	guanidinoacetate	HMDB0000128	myo-inositol	HMDB0000211	GCST90200384	M19934	12:101043-601043	0.1828367884527673	0.1438065698300565	0.2035836243016964
MR-link 2	orotidine	HMDB0000788	2-aminobutyrate	HMDB0000452	GCST90200681	GCST90200305	3:124271035-124771035	-0.2686829778903997	0.1962027497680489	0.1708696050852209
MR-link 2	orotidine	HMDB0000788	2-aminobutyrate	HMDB0000452	GCST90200681	GCST90200305	16:20142332-20642332	0.2051261920112433	0.3859286264083386	0.5950631376844666
MR-link 2	orotidine	HMDB0000788	2-aminobutyrate	HMDB0000452	GCST90200681	GCST90200305	17:72554076-74203469	-0.048243582547926	0.0265280354841236	0.0689742204439449
MR-link 2	4-methyl-2-oxopentanoate	HMDB0000695	taurine	HMDB0000251	GCST90199655	bioa_034	4:88953670-89453670	-0.1282291506603447	0.1227968574523397	0.2963752678955192
MR-link 2	citrulline	HMDB0000904	mannose	HMDB0000169	bioa_005	M00584	2:211099261-211599261	-0.0951203832105797	0.1539098331023334	0.5365577515787722
MR-link 2	citrulline	HMDB0000904	mannose	HMDB0000169	bioa_005	M00584	8:10310878-10810878	-0.2663055454281143	0.2899419518568448	0.3583682358870996
MR-link 2	citrulline	HMDB0000904	mannose	HMDB0000169	bioa_005	M00584	8:11437159-11937159	-0.3651180881061869	0.508004707476848	0.472307459294795
MR-link 2	citrulline	HMDB0000904	mannose	HMDB0000169	bioa_005	M00584	9:133044244-133627617	0.1052206688418337	0.120866258315531	0.3839974322055565
MR-link 2	citrulline	HMDB0000904	mannose	HMDB0000169	bioa_005	M00584	9:135893372-136393372	-0.530366801775352	0.3507937967915674	0.1305580997538195
MR-link 2	citrulline	HMDB0000904	mannose	HMDB0000169	bioa_005	M00584	10:97138579-97638579	-0.1404711955980923	0.2906637732578689	0.6288988751042615
MR-link 2	citrulline	HMDB0000904	mannose	HMDB0000169	bioa_005	M00584	17:9542768-10042768	0.4789221289508534	0.3256946423599379	0.1414362266269707
MR-link 2	n-acetylglucosaminylasparagine	HMDB0000489	citrate	HMDB0000094	GCST90200316	M01564	4:178111987-178611987	0.1950809217632131	0.1312045109205213	0.1370554498024451
MR-link 2	n-acetylglucosaminylasparagine	HMDB0000489	citrate	HMDB0000094	GCST90200316	M01564	6:167457759-167966043	0.0315601793326301	0.0413221355652661	0.4450104931731237
MR-link 2	3-aminoisobutyrate	HMDB0002166	hypotaurine	HMDB0000965	GCST90200310	GCST90200379	3:66115384-66615384	0.0080329583911426	0.1960487148315565	0.9673163861705792
MR-link 2	3-aminoisobutyrate	HMDB0002166	hypotaurine	HMDB0000965	GCST90200310	GCST90200379	5:34511619-35593952	0.0402004840909788	0.0221349981807957	0.0693473160609859
MR-link 2	3-aminoisobutyrate	HMDB0002166	hypotaurine	HMDB0000965	GCST90200310	GCST90200379	5:35822024-36322024	0.2098610386299944	0.108441145029252	0.0529592710594242
MR-link 2	3-aminoisobutyrate	HMDB0002166	hypotaurine	HMDB0000965	GCST90200310	GCST90200379	12:89320-602261	0.2290954226004699	0.0737410987235245	0.0018915399967553
MR-link 2	glutamine	HMDB0000641	4-hydroxyphenylpyruvate	HMDB0000707	met-d-Gln	GCST90200300	1:213912734-214412734	0.5702214160335081	0.4570268450995764	0.2121497417942572
MR-link 2	glutamine	HMDB0000641	4-hydroxyphenylpyruvate	HMDB0000707	met-d-Gln	GCST90200300	2:26939063-28767861	0.2672075672860927	0.2169153224421102	0.2180043857510496
MR-link 2	glutamine	HMDB0000641	4-hydroxyphenylpyruvate	HMDB0000707	met-d-Gln	GCST90200300	2:190998205-192033792	-0.0836504513378307	0.2648063401457181	0.7520837765024687
MR-link 2	glutamine	HMDB0000641	4-hydroxyphenylpyruvate	HMDB0000707	met-d-Gln	GCST90200300	2:211168890-211668890	-0.4456820900903314	0.6065972713214157	0.4625070820590855
MR-link 2	glutamine	HMDB0000641	4-hydroxyphenylpyruvate	HMDB0000707	met-d-Gln	GCST90200300	3:38941335-39441335	0.0950606129733335	0.7651489319907848	0.9011267942973452
MR-link 2	glutamine	HMDB0000641	4-hydroxyphenylpyruvate	HMDB0000707	met-d-Gln	GCST90200300	3:52085887-52937605	-0.2910669620911392	0.7287217146477114	0.6895828146011331
MR-link 2	glutamine	HMDB0000641	4-hydroxyphenylpyruvate	HMDB0000707	met-d-Gln	GCST90200300	3:121763465-122263465	-0.4549244823104866	0.7397964571043742	0.5385996579682977
MR-link 2	glutamine	HMDB0000641	4-hydroxyphenylpyruvate	HMDB0000707	met-d-Gln	GCST90200300	3:159689586-160441236	-0.4814770856881368	0.516769674046832	0.3514888051806742
MR-link 2	glutamine	HMDB0000641	4-hydroxyphenylpyruvate	HMDB0000707	met-d-Gln	GCST90200300	4:17991903-18491903	-0.1338993042970064	0.5628630235955486	0.8119666603176193
MR-link 2	glutamine	HMDB0000641	4-hydroxyphenylpyruvate	HMDB0000707	met-d-Gln	GCST90200300	5:55611894-56111894	-4.279954064025	2.0723438169953248	0.0388972528758711
MR-link 2	glutamine	HMDB0000641	4-hydroxyphenylpyruvate	HMDB0000707	met-d-Gln	GCST90200300	5:127968645-128468645	3.955496056330018	2.430782963543094	0.1036836212283207
MR-link 2	glutamine	HMDB0000641	4-hydroxyphenylpyruvate	HMDB0000707	met-d-Gln	GCST90200300	5:174698943-175198943	0.9405842853497152	0.8934734863155186	0.2924658109763413
MR-link 2	glutamine	HMDB0000641	4-hydroxyphenylpyruvate	HMDB0000707	met-d-Gln	GCST90200300	6:20425792-20925792	0.6001568541773145	0.6644788292311425	0.3664200967869487
MR-link 2	glutamine	HMDB0000641	4-hydroxyphenylpyruvate	HMDB0000707	met-d-Gln	GCST90200300	6:56020405-56520405	-0.5352324262914483	0.7630674347485077	0.4830395818687725
MR-link 2	glutamine	HMDB0000641	4-hydroxyphenylpyruvate	HMDB0000707	met-d-Gln	GCST90200300	6:126492728-127693092	-0.0777185361659919	0.3953285106483216	0.8441466066285102
MR-link 2	glutamine	HMDB0000641	4-hydroxyphenylpyruvate	HMDB0000707	met-d-Gln	GCST90200300	6:131635614-132135614	0.0220741156525367	0.6856516137140618	0.9743170530264113
MR-link 2	glutamine	HMDB0000641	4-hydroxyphenylpyruvate	HMDB0000707	met-d-Gln	GCST90200300	7:1635600-2135600	-1.0331134637037518	1.0244478676021245	0.3132342586961059
MR-link 2	glutamine	HMDB0000641	4-hydroxyphenylpyruvate	HMDB0000707	met-d-Gln	GCST90200300	7:72772933-73272933	-0.0786155741347928	0.3227611628191052	0.8075623347683001
MR-link 2	glutamine	HMDB0000641	4-hydroxyphenylpyruvate	HMDB0000707	met-d-Gln	GCST90200300	8:17124777-17669461	-0.0994969266156927	0.4201101490096336	0.812784540228898
MR-link 2	glutamine	HMDB0000641	4-hydroxyphenylpyruvate	HMDB0000707	met-d-Gln	GCST90200300	8:126231747-126731747	-0.403767114985552	1.0293246311815365	0.6948630756854998
MR-link 2	glutamine	HMDB0000641	4-hydroxyphenylpyruvate	HMDB0000707	met-d-Gln	GCST90200300	9:4040541-4540541	-0.4550831469079262	0.6168625673907008	0.4606734882760205
MR-link 2	glutamine	HMDB0000641	4-hydroxyphenylpyruvate	HMDB0000707	met-d-Gln	GCST90200300	9:21884172-22384172	0.4460498605475496	0.781462811857904	0.5681431282649583
MR-link 2	glutamine	HMDB0000641	4-hydroxyphenylpyruvate	HMDB0000707	met-d-Gln	GCST90200300	10:22676227-23176227	-0.8662769411068771	1.0388104177481703	0.4043303206882943
MR-link 2	glutamine	HMDB0000641	4-hydroxyphenylpyruvate	HMDB0000707	met-d-Gln	GCST90200300	10:98828483-99609412	-0.1534044757825209	0.2357487856588795	0.5152326565088684
MR-link 2	glutamine	HMDB0000641	4-hydroxyphenylpyruvate	HMDB0000707	met-d-Gln	GCST90200300	10:114535278-115035278	-0.4344308039409528	0.7464292789129628	0.5605585921511798
MR-link 2	glutamine	HMDB0000641	4-hydroxyphenylpyruvate	HMDB0000707	met-d-Gln	GCST90200300	11:8005408-8505408	0.3831449033171907	0.3578641188806949	0.2843297430254553
MR-link 2	glutamine	HMDB0000641	4-hydroxyphenylpyruvate	HMDB0000707	met-d-Gln	GCST90200300	11:73860169-74360169	0.1032265949820426	0.737238301608824	0.8886458087673113
MR-link 2	glutamine	HMDB0000641	4-hydroxyphenylpyruvate	HMDB0000707	met-d-Gln	GCST90200300	12:4051876-4551876	-0.9447166099456435	0.6522927937488013	0.1475327576488281
MR-link 2	glutamine	HMDB0000641	4-hydroxyphenylpyruvate	HMDB0000707	met-d-Gln	GCST90200300	12:46377388-47736079	-0.0023121727595706	0.2225736227235677	0.9917114447671034
MR-link 2	glutamine	HMDB0000641	4-hydroxyphenylpyruvate	HMDB0000707	met-d-Gln	GCST90200300	12:55949170-57674145	-0.2147570612099826	0.0788620231098283	0.0064652905283794
MR-link 2	glutamine	HMDB0000641	4-hydroxyphenylpyruvate	HMDB0000707	met-d-Gln	GCST90200300	12:57753270-58582050	0.1245778129039027	0.3118345479798142	0.6895250340232741
MR-link 2	glutamine	HMDB0000641	4-hydroxyphenylpyruvate	HMDB0000707	met-d-Gln	GCST90200300	12:59330993-60240767	0.2963219313193401	0.3129486291871955	0.34370459863059
MR-link 2	glutamine	HMDB0000641	4-hydroxyphenylpyruvate	HMDB0000707	met-d-Gln	GCST90200300	14:21242229-21782312	-0.4042061801132425	0.3288199636244554	0.2189732546655295
MR-link 2	glutamine	HMDB0000641	4-hydroxyphenylpyruvate	HMDB0000707	met-d-Gln	GCST90200300	14:74940531-75440531	-0.312194665760847	0.7984497890162153	0.6957964968714067
MR-link 2	glutamine	HMDB0000641	4-hydroxyphenylpyruvate	HMDB0000707	met-d-Gln	GCST90200300	14:94594947-95094947	0.3936403711945215	0.7908979473332612	0.6186861824725831
MR-link 2	glutamine	HMDB0000641	4-hydroxyphenylpyruvate	HMDB0000707	met-d-Gln	GCST90200300	14:100545139-101045139	-1.593373893667395	0.6916204350093511	0.0212323518298305
MR-link 2	glutamine	HMDB0000641	4-hydroxyphenylpyruvate	HMDB0000707	met-d-Gln	GCST90200300	16:70118909-70618909	-0.8687156259345399	0.7844544498498264	0.2681150937302994
MR-link 2	glutamine	HMDB0000641	4-hydroxyphenylpyruvate	HMDB0000707	met-d-Gln	GCST90200300	17:6935779-7435779	0.0629442486179418	0.8203990822280006	0.9388431606088176
MR-link 2	glutamine	HMDB0000641	4-hydroxyphenylpyruvate	HMDB0000707	met-d-Gln	GCST90200300	17:25345818-25845818	1.40592660789068	0.7856433220640937	0.0735306650085753
MR-link 2	glutamine	HMDB0000641	4-hydroxyphenylpyruvate	HMDB0000707	met-d-Gln	GCST90200300	18:31306350-31806350	-0.3231574105661934	0.6658896765272077	0.6274623300299907
MR-link 2	glutamine	HMDB0000641	4-hydroxyphenylpyruvate	HMDB0000707	met-d-Gln	GCST90200300	22:44074730-44574730	0.9781666432084304	0.7311867342927354	0.1809683177554977
MR-link 2	urate	HMDB0000289	serine	HMDB0000187	GCST90200307	GCST90200415	2:207223753-207723753	0.0		1.0
MR-link 2	urate	HMDB0000289	serine	HMDB0000187	GCST90200307	GCST90200415	4:9672167-10439135	-0.1294385389182848	0.0843732641365492	0.1250006384018132
MR-link 2	urate	HMDB0000289	serine	HMDB0000187	GCST90200307	GCST90200415	4:88802323-89302323	-0.1449006669257923	0.203452216150493	0.4763348548415844
MR-link 2	urate	HMDB0000289	serine	HMDB0000187	GCST90200307	GCST90200415	11:64114866-64614866	-0.0756428045688388	0.2454054957400162	0.757902772914117
MR-link 2	urate	HMDB0000289	serine	HMDB0000187	GCST90200307	GCST90200415	12:114208961-114708961	-0.346747290868076	0.2945424516451899	0.2390995443955598
MR-link 2	7-methylxanthine	HMDB0001991	adenosine	HMDB0000050	M34390	M00555	5:168189476-168689476	-0.1271083906361113	0.4250364845728773	0.764899687768217
MR-link 2	glycine	HMDB0000123	3-(4-hydroxyphenyl)lactate	HMDB0000755	met-d-Gly	GCST90200371	1:11606378-12106378	-1.3157454488435565	0.7577366264057983	0.0824904341573623
MR-link 2	glycine	HMDB0000123	3-(4-hydroxyphenyl)lactate	HMDB0000755	met-d-Gly	GCST90200371	1:75982013-76482013	0.3785430807449236	0.5257724559321789	0.4715403217609681
MR-link 2	glycine	HMDB0000123	3-(4-hydroxyphenyl)lactate	HMDB0000755	met-d-Gly	GCST90200371	1:120004506-120504506	-0.6233155423738226	0.5588757280668103	0.2647207794625213
MR-link 2	glycine	HMDB0000123	3-(4-hydroxyphenyl)lactate	HMDB0000755	met-d-Gly	GCST90200371	1:151589838-152089838	0.165572093222965	0.8671586927149013	0.8485754811293112
MR-link 2	glycine	HMDB0000123	3-(4-hydroxyphenyl)lactate	HMDB0000755	met-d-Gly	GCST90200371	2:165276338-165776338	-0.4678826722607512	0.5724934787473818	0.4137732219880906
MR-link 2	glycine	HMDB0000123	3-(4-hydroxyphenyl)lactate	HMDB0000755	met-d-Gly	GCST90200371	2:208538752-212979649	0.0333724967256063	0.0257879020513617	0.1956258904020091
MR-link 2	glycine	HMDB0000123	3-(4-hydroxyphenyl)lactate	HMDB0000755	met-d-Gly	GCST90200371	2:226790540-227290540	-0.1560888918307345	0.6875127801712801	0.8203971738071888
MR-link 2	glycine	HMDB0000123	3-(4-hydroxyphenyl)lactate	HMDB0000755	met-d-Gly	GCST90200371	3:12110357-12610357	0.989344333953904	0.6623535737695723	0.1352592595104298
MR-link 2	glycine	HMDB0000123	3-(4-hydroxyphenyl)lactate	HMDB0000755	met-d-Gly	GCST90200371	3:48534270-49826414	0.1174836675781907	0.6514626655826944	0.8568869919539357
MR-link 2	glycine	HMDB0000123	3-(4-hydroxyphenyl)lactate	HMDB0000755	met-d-Gly	GCST90200371	3:125116791-126249375	-0.0298245936974108	0.1555777757385325	0.8479755238021901
MR-link 2	glycine	HMDB0000123	3-(4-hydroxyphenyl)lactate	HMDB0000755	met-d-Gly	GCST90200371	4:102676923-103438709	0.4612052783396617	0.6740774237180396	0.4938474725801574
MR-link 2	glycine	HMDB0000123	3-(4-hydroxyphenyl)lactate	HMDB0000755	met-d-Gly	GCST90200371	5:90005685-90505685	-0.5716614579426409	0.5733878119004442	0.3187697504696196
MR-link 2	glycine	HMDB0000123	3-(4-hydroxyphenyl)lactate	HMDB0000755	met-d-Gly	GCST90200371	5:131427047-131927047	-0.853214832916734	0.6997790004614138	0.2227442843904769
MR-link 2	glycine	HMDB0000123	3-(4-hydroxyphenyl)lactate	HMDB0000755	met-d-Gly	GCST90200371	6:131620261-132120261	0.6532726349826452	1.5302449604700628	0.6694469003600556
MR-link 2	glycine	HMDB0000123	3-(4-hydroxyphenyl)lactate	HMDB0000755	met-d-Gly	GCST90200371	6:160518860-161018860	-0.3079701108747774	0.5033240860771891	0.5406221910467855
MR-link 2	glycine	HMDB0000123	3-(4-hydroxyphenyl)lactate	HMDB0000755	met-d-Gly	GCST90200371	7:55560073-56715237	-0.0162203774870143	0.2511861950137345	0.9485122985156124
MR-link 2	glycine	HMDB0000123	3-(4-hydroxyphenyl)lactate	HMDB0000755	met-d-Gly	GCST90200371	8:8915380-9434231	-0.0691403887787632	0.2462930193780893	0.7789220145904228
MR-link 2	glycine	HMDB0000123	3-(4-hydroxyphenyl)lactate	HMDB0000755	met-d-Gly	GCST90200371	8:17169461-17669461	0.466098522157723	0.6647894969495274	0.4832269001837975
MR-link 2	glycine	HMDB0000123	3-(4-hydroxyphenyl)lactate	HMDB0000755	met-d-Gly	GCST90200371	8:126212070-126756694	-0.03101635235715	0.3103200578729174	0.9203843723876914
MR-link 2	glycine	HMDB0000123	3-(4-hydroxyphenyl)lactate	HMDB0000755	met-d-Gly	GCST90200371	9:5668443-7086536	0.4081303814637656	0.1757863885769331	0.0202469116394285
MR-link 2	glycine	HMDB0000123	3-(4-hydroxyphenyl)lactate	HMDB0000755	met-d-Gly	GCST90200371	11:8005408-8505408	0.666364050393659	0.8777372218677713	0.4477424990336428
MR-link 2	glycine	HMDB0000123	3-(4-hydroxyphenyl)lactate	HMDB0000755	met-d-Gly	GCST90200371	12:115016-615016	-0.09866347600495	0.6786626117215808	0.8844114298276551
MR-link 2	glycine	HMDB0000123	3-(4-hydroxyphenyl)lactate	HMDB0000755	met-d-Gly	GCST90200371	12:21136493-21636493	-0.3755761459381376	0.8087108176500919	0.6423515865349576
MR-link 2	glycine	HMDB0000123	3-(4-hydroxyphenyl)lactate	HMDB0000755	met-d-Gly	GCST90200371	12:46468358-47667420	-0.1223465628551345	0.3182006108731088	0.7006115568669296
MR-link 2	glycine	HMDB0000123	3-(4-hydroxyphenyl)lactate	HMDB0000755	met-d-Gly	GCST90200371	12:56615338-57115338	0.296403881177736	0.406028736711768	0.4653858137307373
MR-link 2	glycine	HMDB0000123	3-(4-hydroxyphenyl)lactate	HMDB0000755	met-d-Gly	GCST90200371	12:57516305-58016305	-0.472470001876363	0.569785268086542	0.4069872160467014
MR-link 2	glycine	HMDB0000123	3-(4-hydroxyphenyl)lactate	HMDB0000755	met-d-Gly	GCST90200371	12:59343804-59843804	0.7087757331536874	1.0389861307499924	0.4951250333538642
MR-link 2	glycine	HMDB0000123	3-(4-hydroxyphenyl)lactate	HMDB0000755	met-d-Gly	GCST90200371	13:50472895-50972895	-0.7590577609872324	1.3440808946326863	0.5722498553312547
MR-link 2	glycine	HMDB0000123	3-(4-hydroxyphenyl)lactate	HMDB0000755	met-d-Gly	GCST90200371	14:100551720-101051720	-0.9670835364857028	1.172190504415067	0.409358818727891
MR-link 2	glycine	HMDB0000123	3-(4-hydroxyphenyl)lactate	HMDB0000755	met-d-Gly	GCST90200371	15:42451374-42951374	-0.2347369261903208	0.8081406224451974	0.7714601820235223
MR-link 2	glycine	HMDB0000123	3-(4-hydroxyphenyl)lactate	HMDB0000755	met-d-Gly	GCST90200371	15:43028726-44613739	0.1689926209185551	0.8426355231797603	0.8410485398164527
MR-link 2	glycine	HMDB0000123	3-(4-hydroxyphenyl)lactate	HMDB0000755	met-d-Gly	GCST90200371	15:58180763-58713267	0.0816362678032997	0.3870008410650186	0.832929432268984
MR-link 2	glycine	HMDB0000123	3-(4-hydroxyphenyl)lactate	HMDB0000755	met-d-Gly	GCST90200371	16:79678196-80178196	1.0851959150213388	0.8975357672153931	0.2266306698957042
MR-link 2	glycine	HMDB0000123	3-(4-hydroxyphenyl)lactate	HMDB0000755	met-d-Gly	GCST90200371	16:80626853-81422810	0.2765576419010623	0.153773525777885	0.0721019727133885
MR-link 2	glycine	HMDB0000123	3-(4-hydroxyphenyl)lactate	HMDB0000755	met-d-Gly	GCST90200371	17:45235982-45996386	0.2687178609576669	0.4173273486065252	0.5196390678799568
MR-link 2	glycine	HMDB0000123	3-(4-hydroxyphenyl)lactate	HMDB0000755	met-d-Gly	GCST90200371	19:17984588-18484588	-0.634305023260784	0.4933702478838593	0.1985627161807138
MR-link 2	glycine	HMDB0000123	taurocholate	HMDB0000036	met-d-Gly	GCST90200333	1:11606378-12106378	-0.6514346569509201	0.9171987984677804	0.4775530335164103
MR-link 2	glycine	HMDB0000123	taurocholate	HMDB0000036	met-d-Gly	GCST90200333	1:75982013-76482013	0.0343639521185878	0.3630530076939743	0.9245906788772466
MR-link 2	glycine	HMDB0000123	taurocholate	HMDB0000036	met-d-Gly	GCST90200333	1:120004506-120504506	-0.3952379678659882	0.5820056772773206	0.4970767750202657
MR-link 2	glycine	HMDB0000123	taurocholate	HMDB0000036	met-d-Gly	GCST90200333	1:151589838-152089838	-0.1930336527748213	1.0409463520400106	0.8528835141179846
MR-link 2	glycine	HMDB0000123	taurocholate	HMDB0000036	met-d-Gly	GCST90200333	2:165276338-165776338	-0.4243804436766862	0.6030595700294014	0.4816119520252685
MR-link 2	glycine	HMDB0000123	taurocholate	HMDB0000036	met-d-Gly	GCST90200333	2:208538752-212979649	-0.1052688419384063	0.0255967333535646	3.912467004294924e-05
MR-link 2	glycine	HMDB0000123	taurocholate	HMDB0000036	met-d-Gly	GCST90200333	2:226790540-227290540	-0.337076424538499	0.6899364265740545	0.6251521251449876
MR-link 2	glycine	HMDB0000123	taurocholate	HMDB0000036	met-d-Gly	GCST90200333	3:12110357-12610357	-0.4854443417510575	0.6287560780279562	0.4400723697120979
MR-link 2	glycine	HMDB0000123	taurocholate	HMDB0000036	met-d-Gly	GCST90200333	3:48534270-49826414	-0.3522970148126279	0.6100110315779972	0.5635844193748838
MR-link 2	glycine	HMDB0000123	taurocholate	HMDB0000036	met-d-Gly	GCST90200333	3:125116791-126249375	0.068373833211973	0.1706594064370334	0.6886815298027845
MR-link 2	glycine	HMDB0000123	taurocholate	HMDB0000036	met-d-Gly	GCST90200333	4:102676923-103438709	-0.0405997281066851	0.9854004362921788	0.9671354584745004
MR-link 2	glycine	HMDB0000123	taurocholate	HMDB0000036	met-d-Gly	GCST90200333	5:90005685-90505685	-0.0060870410305887	0.8333569249205598	0.9941721095389612
MR-link 2	glycine	HMDB0000123	taurocholate	HMDB0000036	met-d-Gly	GCST90200333	5:131427047-131927047	-0.1020341555848936	1.0922607275488456	0.9255734236198084
MR-link 2	glycine	HMDB0000123	taurocholate	HMDB0000036	met-d-Gly	GCST90200333	6:131620261-132120261	-0.836451765815069	1.2258573373548065	0.4950238462635506
MR-link 2	glycine	HMDB0000123	taurocholate	HMDB0000036	met-d-Gly	GCST90200333	6:160518860-161018860	-0.587744167316882	0.5992131604944162	0.3266618290817513
MR-link 2	glycine	HMDB0000123	taurocholate	HMDB0000036	met-d-Gly	GCST90200333	7:55560073-56715237	-0.1753304150288864	0.2587426176344832	0.4980096163979346
MR-link 2	glycine	HMDB0000123	taurocholate	HMDB0000036	met-d-Gly	GCST90200333	8:8915380-9434231	0.2241530872486069	0.2120707329622995	0.2905238058374713
MR-link 2	glycine	HMDB0000123	taurocholate	HMDB0000036	met-d-Gly	GCST90200333	8:17169461-17669461	0.5161185335541556	0.6933780425912003	0.4566625024870656
MR-link 2	glycine	HMDB0000123	taurocholate	HMDB0000036	met-d-Gly	GCST90200333	8:126212070-126756694	-0.4170883582704174	0.3060766847968377	0.1729794883909183
MR-link 2	glycine	HMDB0000123	taurocholate	HMDB0000036	met-d-Gly	GCST90200333	9:5668443-7086536	0.1288706198722567	0.1820564972069534	0.4790318342548674
MR-link 2	glycine	HMDB0000123	taurocholate	HMDB0000036	met-d-Gly	GCST90200333	11:8005408-8505408	-0.7736603506479584	1.5705215081707773	0.6222855931879987
MR-link 2	glycine	HMDB0000123	taurocholate	HMDB0000036	met-d-Gly	GCST90200333	12:115016-615016	1.1984293275889288	0.6359743581941545	0.0595110498797377
MR-link 2	glycine	HMDB0000123	taurocholate	HMDB0000036	met-d-Gly	GCST90200333	12:21136493-21636493	-0.2735086766142546	0.8062586566439109	0.7344350205224184
MR-link 2	glycine	HMDB0000123	taurocholate	HMDB0000036	met-d-Gly	GCST90200333	12:46468358-47667420	-0.0354653237856648	0.3005225294856014	0.9060579940498764
MR-link 2	glycine	HMDB0000123	taurocholate	HMDB0000036	met-d-Gly	GCST90200333	12:56615338-57115338	0.4661093435613133	0.4465009070095093	0.2965243557216329
MR-link 2	glycine	HMDB0000123	taurocholate	HMDB0000036	met-d-Gly	GCST90200333	12:57516305-58016305	-0.6000696309027264	0.5608679501779039	0.2846667221615554
MR-link 2	glycine	HMDB0000123	taurocholate	HMDB0000036	met-d-Gly	GCST90200333	12:59343804-59843804	0.7260548558958164	0.7434735927007452	0.3287815113481613
MR-link 2	glycine	HMDB0000123	taurocholate	HMDB0000036	met-d-Gly	GCST90200333	13:50472895-50972895	0.2231186777851875	1.1202409653954577	0.8421295670014745
MR-link 2	glycine	HMDB0000123	taurocholate	HMDB0000036	met-d-Gly	GCST90200333	14:100551720-101051720	0.2286572121442932	1.105638198013443	0.8361581214999378
MR-link 2	glycine	HMDB0000123	taurocholate	HMDB0000036	met-d-Gly	GCST90200333	15:42451374-42951374	-0.6901449287153474	0.752824328925458	0.3592783755917942
MR-link 2	glycine	HMDB0000123	taurocholate	HMDB0000036	met-d-Gly	GCST90200333	15:43028726-44613739	-0.0360473530042738	0.5705180278612473	0.9496203456659538
MR-link 2	glycine	HMDB0000123	taurocholate	HMDB0000036	met-d-Gly	GCST90200333	15:58180763-58713267	0.0607593506638714	0.4482552047748566	0.8921799313242005
MR-link 2	glycine	HMDB0000123	taurocholate	HMDB0000036	met-d-Gly	GCST90200333	16:79678196-80178196	-0.0518721862526562	1.147963484090181	0.963958839198406
MR-link 2	glycine	HMDB0000123	taurocholate	HMDB0000036	met-d-Gly	GCST90200333	16:80626853-81422810	0.1243160922900056	0.1599145527409644	0.4369282748011212
MR-link 2	glycine	HMDB0000123	taurocholate	HMDB0000036	met-d-Gly	GCST90200333	17:45235982-45996386	-0.2489961969386891	0.4226447505379703	0.5557685232108633
MR-link 2	glycine	HMDB0000123	taurocholate	HMDB0000036	met-d-Gly	GCST90200333	19:17984588-18484588	-0.1577210263842187	0.5231099981994163	0.7630283500066476
MR-link 2	glycine	HMDB0000123	3-aminoisobutyrate	HMDB0002166	met-d-Gly	GCST90200310	1:11606378-12106378	0.218889833616039	0.732156490411129	0.7649660542060379
MR-link 2	glycine	HMDB0000123	3-aminoisobutyrate	HMDB0002166	met-d-Gly	GCST90200310	1:75982013-76482013	0.531519965642187	0.3557821159228477	0.135189222095279
MR-link 2	glycine	HMDB0000123	3-aminoisobutyrate	HMDB0002166	met-d-Gly	GCST90200310	1:120004506-120504506	0.2022153183152879	0.5952039102157254	0.7340513971943909
MR-link 2	glycine	HMDB0000123	3-aminoisobutyrate	HMDB0002166	met-d-Gly	GCST90200310	1:151589838-152089838	0.9550701088750466	0.9498099299151562	0.3146377945233286
MR-link 2	glycine	HMDB0000123	3-aminoisobutyrate	HMDB0002166	met-d-Gly	GCST90200310	2:165276338-165776338	-0.4262073425037354	0.8055105005868901	0.5967259744720069
MR-link 2	glycine	HMDB0000123	3-aminoisobutyrate	HMDB0002166	met-d-Gly	GCST90200310	2:208538752-212979649	0.1246903562770387	0.0246746069231244	4.340414610966297e-07
MR-link 2	glycine	HMDB0000123	3-aminoisobutyrate	HMDB0002166	met-d-Gly	GCST90200310	2:226790540-227290540	0.2269266950081569	1.0221996110398055	0.8243151160203817
MR-link 2	glycine	HMDB0000123	3-aminoisobutyrate	HMDB0002166	met-d-Gly	GCST90200310	3:12110357-12610357	1.2612287760291103	0.6880057955966499	0.0667779006113219
MR-link 2	glycine	HMDB0000123	3-aminoisobutyrate	HMDB0002166	met-d-Gly	GCST90200310	3:48534270-49826414	0.046594560724537	0.6006050424869137	0.9381626533885282
MR-link 2	glycine	HMDB0000123	3-aminoisobutyrate	HMDB0002166	met-d-Gly	GCST90200310	3:125116791-126249375	0.0932889100387135	0.1503706033539075	0.534998903415182
MR-link 2	glycine	HMDB0000123	3-aminoisobutyrate	HMDB0002166	met-d-Gly	GCST90200310	4:102676923-103438709	-0.8124949933633807	0.6223181999769358	0.1916906151495873
MR-link 2	glycine	HMDB0000123	3-aminoisobutyrate	HMDB0002166	met-d-Gly	GCST90200310	5:90005685-90505685	0.3885606804702586	0.6146609482946879	0.5272859297691604
MR-link 2	glycine	HMDB0000123	3-aminoisobutyrate	HMDB0002166	met-d-Gly	GCST90200310	5:131427047-131927047	0.0435710176695039	0.8672550781631775	0.9599310237954556
MR-link 2	glycine	HMDB0000123	3-aminoisobutyrate	HMDB0002166	met-d-Gly	GCST90200310	6:131620261-132120261	-0.6387993017415436	1.1211876100554	0.5688456624148942
MR-link 2	glycine	HMDB0000123	3-aminoisobutyrate	HMDB0002166	met-d-Gly	GCST90200310	6:160518860-161018860	-0.2442513442501331	0.7028122396882512	0.7281899712849944
MR-link 2	glycine	HMDB0000123	3-aminoisobutyrate	HMDB0002166	met-d-Gly	GCST90200310	7:55560073-56715237	-0.29408508797859	0.2479573097961793	0.2356100066624041
MR-link 2	glycine	HMDB0000123	3-aminoisobutyrate	HMDB0002166	met-d-Gly	GCST90200310	8:8915380-9434231	0.1442967105752309	0.1906166302580234	0.449050109276688
MR-link 2	glycine	HMDB0000123	3-aminoisobutyrate	HMDB0002166	met-d-Gly	GCST90200310	8:17169461-17669461	0.3253184323612582	0.5015876033228854	0.5166115044416058
MR-link 2	glycine	HMDB0000123	3-aminoisobutyrate	HMDB0002166	met-d-Gly	GCST90200310	8:126212070-126756694	0.5222412246637904	0.2761975143932424	0.0586476799988041
MR-link 2	glycine	HMDB0000123	3-aminoisobutyrate	HMDB0002166	met-d-Gly	GCST90200310	9:5668443-7086536	0.1314682010721051	0.2062228929276016	0.5237957150626211
MR-link 2	glycine	HMDB0000123	3-aminoisobutyrate	HMDB0002166	met-d-Gly	GCST90200310	11:8005408-8505408	-0.050547035021173	0.959518680921542	0.9579872142883036
MR-link 2	glycine	HMDB0000123	3-aminoisobutyrate	HMDB0002166	met-d-Gly	GCST90200310	12:115016-615016	7.30198683496466	1.8094861276383287	5.451108269640574e-05
MR-link 2	glycine	HMDB0000123	3-aminoisobutyrate	HMDB0002166	met-d-Gly	GCST90200310	12:21136493-21636493	-0.1473265317125185	0.8169286622970151	0.8568841013682656
MR-link 2	glycine	HMDB0000123	3-aminoisobutyrate	HMDB0002166	met-d-Gly	GCST90200310	12:46468358-47667420	-0.3059274455072093	0.2842147717497923	0.2817505018818306
MR-link 2	glycine	HMDB0000123	3-aminoisobutyrate	HMDB0002166	met-d-Gly	GCST90200310	12:56615338-57115338	0.4535540058442948	0.4116151410667114	0.2705101324187275
MR-link 2	glycine	HMDB0000123	3-aminoisobutyrate	HMDB0002166	met-d-Gly	GCST90200310	12:57516305-58016305	-0.9155435378215896	0.6085794807877857	0.1324798559159124
MR-link 2	glycine	HMDB0000123	3-aminoisobutyrate	HMDB0002166	met-d-Gly	GCST90200310	12:59343804-59843804	0.9073138688833988	0.7978252021951094	0.2554405174830453
MR-link 2	glycine	HMDB0000123	3-aminoisobutyrate	HMDB0002166	met-d-Gly	GCST90200310	13:50472895-50972895	-0.8858562497732854	1.0019216528614971	0.3766113554796086
MR-link 2	glycine	HMDB0000123	3-aminoisobutyrate	HMDB0002166	met-d-Gly	GCST90200310	14:100551720-101051720	2.8381047131810373	1.5542169779293666	0.0678401335336243
MR-link 2	glycine	HMDB0000123	3-aminoisobutyrate	HMDB0002166	met-d-Gly	GCST90200310	15:42451374-42951374	-1.589861159106532	0.6910278498571152	0.0214074985238409
MR-link 2	glycine	HMDB0000123	3-aminoisobutyrate	HMDB0002166	met-d-Gly	GCST90200310	15:43028726-44613739	-1.0162162445222154	0.5289833457382728	0.0547223568509981
MR-link 2	glycine	HMDB0000123	3-aminoisobutyrate	HMDB0002166	met-d-Gly	GCST90200310	15:58180763-58713267	1.03573375658219	0.4608148245828881	0.0246008271695755
MR-link 2	glycine	HMDB0000123	3-aminoisobutyrate	HMDB0002166	met-d-Gly	GCST90200310	16:79678196-80178196	-0.4553535992856409	0.8178996933639504	0.5777083215521024
MR-link 2	glycine	HMDB0000123	3-aminoisobutyrate	HMDB0002166	met-d-Gly	GCST90200310	16:80626853-81422810	-0.0506187040876101	0.1811002469874324	0.7798561169584681
MR-link 2	glycine	HMDB0000123	3-aminoisobutyrate	HMDB0002166	met-d-Gly	GCST90200310	17:45235982-45996386	0.183182354500288	0.540163094017195	0.7345162000988736
MR-link 2	glycine	HMDB0000123	3-aminoisobutyrate	HMDB0002166	met-d-Gly	GCST90200310	19:17984588-18484588	0.7720466051485493	0.4683244065429946	0.0992440599085302
MR-link 2	inosine	HMDB0000195	bilirubin (z,z)	HMDB0000054	M01123	M27716	6:85876680-86677325	-0.020834734459038	0.0854233277881587	0.8073084068882304
MR-link 2	flavin adenine dinucleotide (fad)	HMDB0001248	paraxanthine	HMDB0001860	GCST90200376	M18254	2:69949756-70738470	0.0109433887541268	0.0488398391706739	0.8227052891550398
MR-link 2	valine	HMDB0000883	hydroxy-n6,n6,n6-trimethyllysine*	HMDB01422	met-d-Val	GCST90200240	2:27480940-28253616	-0.4375706328102065	0.3736152344258942	0.2415264944282928
MR-link 2	valine	HMDB0000883	hydroxy-n6,n6,n6-trimethyllysine*	HMDB01422	met-d-Val	GCST90200240	2:64975088-65475088	0.532876941257757	0.2836780607699083	0.060318721283648
MR-link 2	valine	HMDB0000883	hydroxy-n6,n6,n6-trimethyllysine*	HMDB01422	met-d-Val	GCST90200240	2:165251927-165751927	-0.7509017050446457	0.4617487957990639	0.1039044388541418
MR-link 2	valine	HMDB0000883	hydroxy-n6,n6,n6-trimethyllysine*	HMDB01422	met-d-Val	GCST90200240	3:135701113-136578270	0.296530956494252	0.7797591537423498	0.7037336340603588
MR-link 2	valine	HMDB0000883	hydroxy-n6,n6,n6-trimethyllysine*	HMDB01422	met-d-Val	GCST90200240	4:86953335-87453335	-0.6470735011269009	0.8530310869515729	0.4481170430514414
MR-link 2	valine	HMDB0000883	hydroxy-n6,n6,n6-trimethyllysine*	HMDB01422	met-d-Val	GCST90200240	4:87663610-88163610	-1.3587987583606234	0.9131486514134468	0.1367412001720184
MR-link 2	valine	HMDB0000883	hydroxy-n6,n6,n6-trimethyllysine*	HMDB01422	met-d-Val	GCST90200240	4:88882515-89510546	-0.0959708428421066	0.1176229429949365	0.4145462270826762
MR-link 2	valine	HMDB0000883	hydroxy-n6,n6,n6-trimethyllysine*	HMDB01422	met-d-Val	GCST90200240	5:55564890-56064890	0.519114057609674	0.4924595692375464	0.291825585552132
MR-link 2	valine	HMDB0000883	hydroxy-n6,n6,n6-trimethyllysine*	HMDB01422	met-d-Val	GCST90200240	6:108910874-109410874	0.2103586081922297	0.8234910915276179	0.7983776118082333
MR-link 2	valine	HMDB0000883	hydroxy-n6,n6,n6-trimethyllysine*	HMDB01422	met-d-Val	GCST90200240	12:56199875-57115338	0.660225272950935	0.3820723410326255	0.0839862218407389
MR-link 2	valine	HMDB0000883	hydroxy-n6,n6,n6-trimethyllysine*	HMDB01422	met-d-Val	GCST90200240	12:122278263-122778263	0.2325834228844294	0.5918777345226643	0.6943500879101658
MR-link 2	valine	HMDB0000883	hydroxy-n6,n6,n6-trimethyllysine*	HMDB01422	met-d-Val	GCST90200240	14:102468052-102968052	0.4942370847483681	0.8365559076412667	0.5546545515408601
MR-link 2	valine	HMDB0000883	hydroxy-n6,n6,n6-trimethyllysine*	HMDB01422	met-d-Val	GCST90200240	16:69315747-70918195	0.2357188104613344	0.2750856692278973	0.3915043711479459
MR-link 2	valine	HMDB0000883	hydroxy-n6,n6,n6-trimethyllysine*	HMDB01422	met-d-Val	GCST90200240	17:6935779-7435779	-0.1345813333386162	0.2761502865889756	0.6260116257551276
MR-link 2	valine	HMDB0000883	hydroxy-n6,n6,n6-trimethyllysine*	HMDB01422	met-d-Val	GCST90200240	17:79384062-79884062	-0.3252861593175468	0.8160119504127344	0.6901664713333735
MR-link 2	valine	HMDB0000883	hydroxy-n6,n6,n6-trimethyllysine*	HMDB01422	met-d-Val	GCST90200240	19:49050431-49611255	-0.3600774185350768	0.2554821172147927	0.1587158569341416
MR-link 2	hypoxanthine	HMDB0000157	adenosine	HMDB0000050	M03127	M00555	6:16038192-16538192	0.2714099642247457	0.1550706284839128	0.0800778576161104
MR-link 2	tyrosine	HMDB0000158	leucine	HMDB0000687	bioa_021	bioa_011	4:99820973-100320973	-0.0225348667936457	0.2615314360146075	0.9313352209045476
MR-link 2	tyrosine	HMDB0000158	leucine	HMDB0000687	bioa_021	bioa_011	4:148735862-149235862	0.5931053229265543	0.1750092701638752	0.0007014960918313
MR-link 2	tyrosine	HMDB0000158	leucine	HMDB0000687	bioa_021	bioa_011	6:111242119-112017012	-0.0661106523828389	0.0417268231589155	0.1131099503728609
MR-link 2	tyrosine	HMDB0000158	leucine	HMDB0000687	bioa_021	bioa_011	6:112114361-112614361	0.2260670371306216	0.1646950721823692	0.1698643030620013
MR-link 2	tyrosine	HMDB0000158	leucine	HMDB0000687	bioa_021	bioa_011	7:27926305-28426305	0.3442162970991101	0.1860308949216171	0.0642677424559227
MR-link 2	tyrosine	HMDB0000158	leucine	HMDB0000687	bioa_021	bioa_011	8:8933358-9433358	0.1826834230676703	0.1997721859060556	0.3604758443220848
MR-link 2	tyrosine	HMDB0000158	leucine	HMDB0000687	bioa_021	bioa_011	10:64816186-65575478	-0.3497164943806826	0.2749702561386363	0.2034321399271677
MR-link 2	tyrosine	HMDB0000158	leucine	HMDB0000687	bioa_021	bioa_011	11:61310081-61810081	0.5318456124752712	0.1614862408897627	0.0009896866160445
MR-link 2	tyrosine	HMDB0000158	leucine	HMDB0000687	bioa_021	bioa_011	12:20701307-21201307	0.3149894059258687	0.1705739387686639	0.0647986972202606
MR-link 2	tyrosine	HMDB0000158	leucine	HMDB0000687	bioa_021	bioa_011	12:46678393-47435518	0.7229486133596554	0.1502820640390275	1.5046929645818746e-06
MR-link 2	tyrosine	HMDB0000158	leucine	HMDB0000687	bioa_021	bioa_011	12:56615040-57115040	0.5385478768383585	0.1288350832645116	2.913377174761341e-05
MR-link 2	tyrosine	HMDB0000158	leucine	HMDB0000687	bioa_021	bioa_011	12:57594049-58094049	0.344923145225202	0.2499821263174076	0.1676509340572154
MR-link 2	tyrosine	HMDB0000158	leucine	HMDB0000687	bioa_021	bioa_011	12:59727701-60227701	0.6964107817189654	0.158428193544598	1.103907686817838e-05
MR-link 2	tyrosine	HMDB0000158	leucine	HMDB0000687	bioa_021	bioa_011	12:120845172-121674861	0.1609952744353897	0.1635134639932908	0.3248208367461611
MR-link 2	tyrosine	HMDB0000158	leucine	HMDB0000687	bioa_021	bioa_011	12:122092964-122592964	-0.1961932132071394	0.1553330895406129	0.2065717793407396
MR-link 2	tyrosine	HMDB0000158	leucine	HMDB0000687	bioa_021	bioa_011	15:60649639-61149639	0.5357523914249244	0.1901470975679009	0.0048388855872915
MR-link 2	tyrosine	HMDB0000158	leucine	HMDB0000687	bioa_021	bioa_011	16:71153235-72438683	0.1431699561912979	0.0920168983992909	0.1197296403834146
MR-link 2	1-(1-enyl-stearoyl)-2-arachidonoyl-gpe (p-18:0/20:4)*	HMDB0005779	glucose	HMDB0000122	GCST90200058	GCST90200440	11:61307803-62000560	0.0863897393685119	0.0695171742566553	0.2139744431838023
MR-link 2	1-(1-enyl-stearoyl)-2-arachidonoyl-gpe (p-18:0/20:4)*	HMDB0005779	glucose	HMDB0000122	GCST90200058	GCST90200440	19:45162079-45662079	-0.1810081998583664	0.1800020461803277	0.3146129906707752
MR-link 2	1-(1-enyl-stearoyl)-2-arachidonoyl-gpe (p-18:0/20:4)*	HMDB0005779	glucose	HMDB0000122	GCST90200058	GCST90200440	19:55491205-55991205	0.3282395015903926	0.1931395009272965	0.0892260675113469
MR-link 2	orotidine	HMDB0000788	leucine	HMDB0000687	GCST90200681	met-d-Leu	3:124271035-124771035	-0.0365201764484166	0.0516362969713475	0.479406253231232
MR-link 2	orotidine	HMDB0000788	leucine	HMDB0000687	GCST90200681	met-d-Leu	16:20142332-20642332	-0.1201087725447699	0.1067927187945016	0.2607201442584046
MR-link 2	orotidine	HMDB0000788	leucine	HMDB0000687	GCST90200681	met-d-Leu	17:72554076-74203469	0.0152702856341862	0.0074174176435149	0.0395223668211448
MR-link 2	5-oxoproline	HMDB0000267	stearoyl sphingomyelin (d18:1/18:0)	HMDB0001348	GCST90200280	GCST90200335	8:144861615-145802337	-0.0363589894893685	0.0326488687248146	0.2654349298579554
MR-link 2	5-oxoproline	HMDB0000267	stearoyl sphingomyelin (d18:1/18:0)	HMDB0001348	GCST90200280	GCST90200335	12:56615338-57115338	-0.0002948686643354	0.1830256894413307	0.998714546282116
MR-link 2	n-acetylornithine	HMDB0003357	phenylethylamine	HMDB0012275	M15630	bioa_015	2:73124156-74349562	0.0221977194149128	0.0199219425661316	0.2651785187151123
MR-link 2	urate	HMDB0000289	phenylalanine	HMDB0000159	M01604	met-d-Phe	4:9676051-10553081	-0.0015618010026897	0.0120002591218302	0.8964499095259644
MR-link 2	leucine	HMDB0000687	histidine	HMDB0000177	bioa_011	M00059	2:27480940-27980940	-0.6964502157885071	0.4148190890494324	0.0931666255057049
MR-link 2	leucine	HMDB0000687	histidine	HMDB0000177	bioa_011	M00059	4:88972827-89472827	0.056842194597944	0.187428272974428	0.7616807637769949
MR-link 2	leucine	HMDB0000687	histidine	HMDB0000177	bioa_011	M00059	4:186893802-187393802	0.0572618292454725	0.6689596380746106	0.931785724405088
MR-link 2	leucine	HMDB0000687	histidine	HMDB0000177	bioa_011	M00059	11:116336283-116883862	0.7986696274461835	0.4302982006171542	0.0634415786462605
MR-link 2	leucine	HMDB0000687	histidine	HMDB0000177	bioa_011	M00059	15:58477325-58977325	-0.1749081095437676	0.5060685760400845	0.7296272911515416
MR-link 2	leucine	HMDB0000687	histidine	HMDB0000177	bioa_011	M00059	16:70059237-70559237	-0.1319904943266356	0.3327021817442462	0.6915719887477174
MR-link 2	glycohyocholate	HMDB0000138	inosine 5'-monophosphate (imp)	HMDB0000175	GCST90199935	GCST90200395	7:99108524-99608524	0.1783209979605193	0.3081776714236582	0.5628385249540937
MR-link 2	glycohyocholate	HMDB0000138	inosine 5'-monophosphate (imp)	HMDB0000175	GCST90199935	GCST90200395	10:45742470-46242470	0.2791116957385031	0.211334755534241	0.186598440282045
MR-link 2	glycohyocholate	HMDB0000138	inosine 5'-monophosphate (imp)	HMDB0000175	GCST90199935	GCST90200395	13:103468308-103968308	-0.0364974724579753	0.1579678999316142	0.8172809294634333
MR-link 2	glycohyocholate	HMDB0000138	inosine 5'-monophosphate (imp)	HMDB0000175	GCST90199935	GCST90200395	17:28409010-28909010	-0.080119348972777	0.2079215135332232	0.6999895451259364
MR-link 2	citrulline	HMDB0000904	docosapentaenoate (n6 dpa; 22:5n6)	HMDB0001976	GCST90200403	GCST90199796	2:211084708-211584708	0.0394622771601379	0.1509114141565262	0.7937123534262503
MR-link 2	citrulline	HMDB0000904	docosapentaenoate (n6 dpa; 22:5n6)	HMDB0001976	GCST90200403	GCST90199796	9:133044244-133573675	0.0247280599913644	0.1769430712192632	0.8888563328472683
MR-link 2	5-oxoproline	HMDB0000267	serine	HMDB0000187	M01494	bioa_018	8:144903138-145403138	0.0083407496306285	0.0218083626173502	0.7021228026231012
MR-link 2	mannose	HMDB0000169	alanine	HMDB0000161	GCST90200435	bioa_001	2:27176853-28662558	-0.2702728448912702	0.0399749695167191	1.3699340427786632e-11
MR-link 2	acetate	HMDB0000042	glucose	HMDB0000122	met-d-Acetate	M20489	2:27480940-27980940	0.8836073007430507	0.6327830318203643	0.1625992712975574
MR-link 2	acetate	HMDB0000042	glucose	HMDB0000122	met-d-Acetate	M20489	2:136358646-136858646	-0.6480063598046717	0.6850864752978083	0.3442122046069783
MR-link 2	acetate	HMDB0000042	glucose	HMDB0000122	met-d-Acetate	M20489	9:4513491-5013491	1.148166354722549	0.6205897962074859	0.0642960792495697
MR-link 2	acetate	HMDB0000042	glucose	HMDB0000122	met-d-Acetate	M20489	12:111634608-112523499	0.3952654507178703	0.641224955080107	0.5376157474670278
MR-link 2	acetate	HMDB0000042	glucose	HMDB0000122	met-d-Acetate	M20489	12:112590766-113090766	0.0890340694195307	0.7971671684228111	0.9110707320284844
MR-link 2	acetate	HMDB0000042	glucose	HMDB0000122	met-d-Acetate	M20489	20:24698737-26432690	0.0156894904390023	0.2657525797308468	0.952921872319122
MR-link 2	acetate	HMDB0000042	glucose	HMDB0000122	met-d-Acetate	M20489	20:29267804-29767804	-0.3317926475200393	0.6762918629434977	0.6237053492405773
MR-link 2	acetate	HMDB0000042	glucose	HMDB0000122	met-d-Acetate	M20489	20:32973832-34017690	0.6350368777296604	0.6222884656010458	0.3074978651758364
MR-link 2	threonine	HMDB0000167	paraxanthine	HMDB0001860	bioa_019	M18254	2:27191397-28253174	0.2573391058417857	0.1505470910988452	0.0873843713427329
MR-link 2	threonine	HMDB0000167	paraxanthine	HMDB0001860	bioa_019	M18254	6:126521687-127323798	0.0925726484564227	0.3754766060614576	0.8052587898441662
MR-link 2	threonine	HMDB0000167	paraxanthine	HMDB0001860	bioa_019	M18254	8:74631674-75131674	-0.1533611490673448	0.2295967745191766	0.504159994618064
MR-link 2	threonine	HMDB0000167	paraxanthine	HMDB0001860	bioa_019	M18254	12:46636543-47464292	0.2646228129340843	0.1647652903434296	0.1082608998722246
MR-link 2	threonine	HMDB0000167	paraxanthine	HMDB0001860	bioa_019	M18254	12:56615040-57115040	0.1696880085201257	0.2480851894739683	0.4939809210281589
MR-link 2	threonine	HMDB0000167	paraxanthine	HMDB0001860	bioa_019	M18254	12:59727701-60227701	-0.6695151351645829	0.3451132957895588	0.0523813304343545
MR-link 2	threonine	HMDB0000167	paraxanthine	HMDB0001860	bioa_019	M18254	16:1654524-2154524	0.6273392898749678	0.296390210589214	0.0342938760023014
MR-link 2	threonine	HMDB0000167	paraxanthine	HMDB0001860	bioa_019	M18254	20:42792364-43292364	-0.8040439418359324	0.5119034723374268	0.1162536394720906
MR-link 2	leucine	HMDB0000687	beta-citrylglutamate	HMDB0241915	met-d-Leu	GCST90199911	2:27480940-28253616	0.5633983476620317	0.4089709666449901	0.168326863242303
MR-link 2	leucine	HMDB0000687	beta-citrylglutamate	HMDB0241915	met-d-Leu	GCST90199911	2:64975088-65475088	-1.2456247335489337	1.215844770470755	0.305602367854355
MR-link 2	leucine	HMDB0000687	beta-citrylglutamate	HMDB0241915	met-d-Leu	GCST90199911	2:165251927-165751927	0.9228900244404276	0.5333184883975188	0.0835468790242874
MR-link 2	leucine	HMDB0000687	beta-citrylglutamate	HMDB0241915	met-d-Leu	GCST90199911	4:86953335-87453335	-0.9334687423763424	1.1571852971138044	0.4198555972911284
MR-link 2	leucine	HMDB0000687	beta-citrylglutamate	HMDB0241915	met-d-Leu	GCST90199911	4:87663610-88163610	0.0427595690828727	1.1214552871892238	0.9695851135311596
MR-link 2	leucine	HMDB0000687	beta-citrylglutamate	HMDB0241915	met-d-Leu	GCST90199911	4:88670985-89475171	-0.1163938211205371	0.12998945885622	0.3705681223539254
MR-link 2	leucine	HMDB0000687	beta-citrylglutamate	HMDB0241915	met-d-Leu	GCST90199911	8:76204025-76704025	0.7646278433290334	0.6566806182094027	0.2442687751566964
MR-link 2	leucine	HMDB0000687	beta-citrylglutamate	HMDB0241915	met-d-Leu	GCST90199911	12:56220625-57115338	0.1986972640860698	0.3620723642031285	0.5831579687204334
MR-link 2	leucine	HMDB0000687	beta-citrylglutamate	HMDB0241915	met-d-Leu	GCST90199911	16:69315747-70908300	0.4229321298885185	0.2491525071061103	0.0896053940492252
MR-link 2	leucine	HMDB0000687	beta-citrylglutamate	HMDB0241915	met-d-Leu	GCST90199911	16:71899923-72399923	0.2751480310080629	0.3271993414087003	0.4003935052258326
MR-link 2	leucine	HMDB0000687	beta-citrylglutamate	HMDB0241915	met-d-Leu	GCST90199911	17:6935779-7435779	0.4259915837883392	0.4885042051682263	0.3831906026051735
MR-link 2	leucine	HMDB0000687	beta-citrylglutamate	HMDB0241915	met-d-Leu	GCST90199911	19:49054215-49554215	-0.2072405281599324	0.4629318465161571	0.6543916432904253
MR-link 2	glycerophosphoethanolamine	HMDB0000114	cytidine	HMDB0000089	GCST90199808	GCST90200429	1:40156715-40656715	-0.0437647753195683	0.208509136461649	0.8337505600878593
MR-link 2	glycerophosphoethanolamine	HMDB0000114	cytidine	HMDB0000089	GCST90199808	GCST90200429	22:24208096-24708096	0.2417144889042234	0.1559458972207021	0.1211440583093894
MR-link 2	phenylalanine	HMDB0000159	glutamate	HMDB0000148	met-d-Phe	bioa_007	6:17868392-18368392	0.4159271666550485	0.5581659755363862	0.4561704435033774
MR-link 2	phenylalanine	HMDB0000159	glutamate	HMDB0000148	met-d-Phe	bioa_007	11:57019429-57519429	-0.0671896476204672	0.179599318323031	0.7083235285894002
MR-link 2	phenylalanine	HMDB0000159	glutamate	HMDB0000148	met-d-Phe	bioa_007	12:56671418-57171418	-0.1229239544591196	0.347621236491597	0.7236277097474046
MR-link 2	phenylalanine	HMDB0000159	glutamate	HMDB0000148	met-d-Phe	bioa_007	12:102890425-104124563	-0.0606373842864532	0.0573522698275547	0.290384005601182
MR-link 2	phenylalanine	HMDB0000159	glutamate	HMDB0000148	met-d-Phe	bioa_007	14:55161744-55661744	0.0877276370209288	0.174940202947255	0.6160388840422043
MR-link 2	phenylalanine	HMDB0000159	glutamate	HMDB0000148	met-d-Phe	bioa_007	16:16004626-16504626	-0.0880224182534999	0.5415783700312086	0.8708889626206887
MR-link 2	kynurenine	HMDB0000684	glucose	HMDB0000122	bioa_027	M20489	1:241473615-241973615	0.0715116382989772	0.2632430741495677	0.7858863091100974
MR-link 2	kynurenine	HMDB0000684	glucose	HMDB0000122	bioa_027	M20489	5:131338151-131838151	0.1403060475073627	0.3841933558217592	0.7149647722413286
MR-link 2	kynurenine	HMDB0000684	glucose	HMDB0000122	bioa_027	M20489	5:176563404-177063404	0.1802648345714058	0.3826546668478652	0.6375763771887888
MR-link 2	kynurenine	HMDB0000684	glucose	HMDB0000122	bioa_027	M20489	8:39556267-40056267	-0.0433181094933931	0.1694732207961322	0.7982562814599907
MR-link 2	kynurenine	HMDB0000684	glucose	HMDB0000122	bioa_027	M20489	12:111111298-111611298	0.1810514531638697	0.3290918100285369	0.5822131730114903
MR-link 2	kynurenine	HMDB0000684	glucose	HMDB0000122	bioa_027	M20489	12:111634608-113433486	0.0292159093651458	0.1802294469921519	0.8712239777695043
MR-link 2	kynurenine	HMDB0000684	glucose	HMDB0000122	bioa_027	M20489	16:87568569-88128476	0.069262884033015	0.0824678370195883	0.4009770522128736
MR-link 2	biliverdin	HMDB0001008	alpha-ketoglutaramate*	HMDB0001552	M02137	GCST90199885	2:234046650-234918570	-0.0321236591301714	0.0320462250346099	0.3161425608034987
MR-link 2	choline phosphate	HMDB0001565	sarcosine	HMDB0000271	GCST90200363	bioa_031	1:21573292-22142120	-0.0174076977543844	0.0424519931926342	0.6817648125920739
MR-link 2	choline phosphate	HMDB0001565	sarcosine	HMDB0000271	GCST90200363	bioa_031	22:24245541-24745541	0.0207305131192691	0.11599297732191	0.8581558839573018
MR-link 2	asparagine	HMDB0000168	leucine	HMDB0000687	M34283	M00060	11:61916235-62416235	-0.2420798138328153	0.209029261635571	0.2468173232223092
MR-link 2	asparagine	HMDB0000168	leucine	HMDB0000687	M34283	M00060	14:104016664-104812812	-0.0472413318290809	0.0746730851019267	0.5269674365300465
MR-link 2	asparagine	HMDB0000168	docosahexaenoate (dha; 22:6n3)	HMDB0002183	M34283	M19323	11:61916235-62416235	0.1317357871209207	0.188458358186782	0.4845407736175422
MR-link 2	asparagine	HMDB0000168	docosahexaenoate (dha; 22:6n3)	HMDB0002183	M34283	M19323	14:104016664-104812812	0.0265962389052136	0.0655493485071453	0.6849308879931513
MR-link 2	glycerophosphorylcholine (gpc)	HMDB0000086	arginine	HMDB0000517	GCST90199629	GCST90200372	1:40156715-40656715	0.0658326765487878	0.1606840782944567	0.6820241595907139
MR-link 2	asparagine	HMDB0000168	heme	HMDB0003178	GCST90200452	M32593	11:61850353-62350353	0.383477419967936	0.1757769645005288	0.0291380607727707
MR-link 2	asparagine	HMDB0000168	heme	HMDB0003178	GCST90200452	M32593	14:103842789-104825326	-0.0737706108967152	0.1301722050757253	0.5709074642444779
MR-link 2	1-methylxanthine	HMDB0010738	cortisol	HMDB0000063	M34389	GCST90200378	8:18010431-18510431	0.000750732675994	0.0535904839945511	0.9888230451412648
MR-link 2	7-methylxanthine	HMDB0001991	5-oxoproline	HMDB0000267	GCST90199754	M01494	15:74777880-75578595	0.0832220458523997	0.2000460196310396	0.6773993891785965
MR-link 2	retinol (vitamin a)	HMDB0000305	valine	HMDB0000883	GCST90200405	GCST90200442	18:28939457-29439457	0.1319469569552364	0.2131298099286929	0.5358557635303416
MR-link 2	retinol (vitamin a)	HMDB0000305	valine	HMDB0000883	GCST90200405	GCST90200442	20:38915692-39415692	0.0796105528631737	0.215141204439542	0.7113537202806806
MR-link 2	alanine	HMDB0000161	methionine sulfoxide	HMDB0002005	met-d-Ala	GCST90199625	1:206970800-207470800	-0.1655574180868828	0.4430882049826914	0.7086689102967851
MR-link 2	alanine	HMDB0000161	methionine sulfoxide	HMDB0002005	met-d-Ala	GCST90199625	2:27480940-28253616	-0.4820403985105757	0.4670872958568863	0.3020657898114424
MR-link 2	alanine	HMDB0000161	methionine sulfoxide	HMDB0002005	met-d-Ala	GCST90199625	2:64970910-65916674	0.2283764803629351	0.3180346293941148	0.4727037471726463
MR-link 2	alanine	HMDB0000161	methionine sulfoxide	HMDB0002005	met-d-Ala	GCST90199625	2:211290507-211790507	-0.1274765761854709	0.7087584421444633	0.857263272852036
MR-link 2	alanine	HMDB0000161	methionine sulfoxide	HMDB0002005	met-d-Ala	GCST90199625	3:122879946-123379946	0.143614753377428	0.6182633841363092	0.8163148492181992
MR-link 2	alanine	HMDB0000161	methionine sulfoxide	HMDB0002005	met-d-Ala	GCST90199625	3:159754026-160551365	0.8025990279819861	0.4558736213322382	0.0783106130960193
MR-link 2	alanine	HMDB0000161	methionine sulfoxide	HMDB0002005	met-d-Ala	GCST90199625	4:88958565-89458565	0.9000645392987543	0.4559067981939922	0.0483556807321192
MR-link 2	alanine	HMDB0000161	methionine sulfoxide	HMDB0002005	met-d-Ala	GCST90199625	5:35692098-36469710	0.4092585284512324	0.5893008504162769	0.4873803094192406
MR-link 2	alanine	HMDB0000161	methionine sulfoxide	HMDB0002005	met-d-Ala	GCST90199625	6:20453952-20953952	-0.3703178699252926	0.5003125253492736	0.4591949712414863
MR-link 2	alanine	HMDB0000161	methionine sulfoxide	HMDB0002005	met-d-Ala	GCST90199625	7:94972201-95472201	0.4779683813289731	0.7048300950001315	0.4976875177163097
MR-link 2	alanine	HMDB0000161	methionine sulfoxide	HMDB0002005	met-d-Ala	GCST90199625	8:17128898-17669461	-0.5627748743037698	0.6192302915408493	0.3634400315699291
MR-link 2	alanine	HMDB0000161	methionine sulfoxide	HMDB0002005	met-d-Ala	GCST90199625	8:49725746-50225746	0.4907339557167645	0.7603410362388449	0.5186596096573333
MR-link 2	alanine	HMDB0000161	methionine sulfoxide	HMDB0002005	met-d-Ala	GCST90199625	8:117935733-118435733	-0.0867365297177328	0.6240930632011299	0.8894658573750172
MR-link 2	alanine	HMDB0000161	methionine sulfoxide	HMDB0002005	met-d-Ala	GCST90199625	8:145497920-145997920	-0.4736413348731977	0.6313771547940629	0.4531512423319211
MR-link 2	alanine	HMDB0000161	methionine sulfoxide	HMDB0002005	met-d-Ala	GCST90199625	9:4033137-4533137	0.6652983930099023	0.6601263476258137	0.3135337127728634
MR-link 2	alanine	HMDB0000161	methionine sulfoxide	HMDB0002005	met-d-Ala	GCST90199625	11:8005408-8505408	0.0796161143280426	0.5394917214308058	0.8826772739509926
MR-link 2	alanine	HMDB0000161	methionine sulfoxide	HMDB0002005	met-d-Ala	GCST90199625	12:4040249-4540249	-0.2782135215816396	0.8338591448880278	0.7386469256060093
MR-link 2	alanine	HMDB0000161	methionine sulfoxide	HMDB0002005	met-d-Ala	GCST90199625	12:45894827-46394827	-0.4829121452622624	0.7098503510464412	0.4963136760247379
MR-link 2	alanine	HMDB0000161	methionine sulfoxide	HMDB0002005	met-d-Ala	GCST90199625	12:46544011-47796599	0.2663054832834161	0.2136096031872618	0.2125102818084527
MR-link 2	alanine	HMDB0000161	methionine sulfoxide	HMDB0002005	met-d-Ala	GCST90199625	12:56109642-56609642	1.184535969981387	0.5816605808250953	0.0417028985421463
MR-link 2	alanine	HMDB0000161	methionine sulfoxide	HMDB0002005	met-d-Ala	GCST90199625	12:56610577-57110577	0.7213785860246702	0.245843202311593	0.0033429707588226
MR-link 2	alanine	HMDB0000161	methionine sulfoxide	HMDB0002005	met-d-Ala	GCST90199625	12:59740767-60240767	1.186069545895908	0.519428027405124	0.022405957556232
MR-link 2	alanine	HMDB0000161	methionine sulfoxide	HMDB0002005	met-d-Ala	GCST90199625	12:122367989-122867989	0.1099730261015766	0.5724127815154785	0.8476467276637933
MR-link 2	alanine	HMDB0000161	methionine sulfoxide	HMDB0002005	met-d-Ala	GCST90199625	12:132815816-133315816	0.4676500906412995	0.9675779605214536	0.6288683133988808
MR-link 2	alanine	HMDB0000161	methionine sulfoxide	HMDB0002005	met-d-Ala	GCST90199625	16:69383883-70933639	-0.1944878999696438	0.2155791168558301	0.3669693079522554
MR-link 2	alanine	HMDB0000161	methionine sulfoxide	HMDB0002005	met-d-Ala	GCST90199625	16:70994871-71494871	0.4801044569025439	0.5790769779071837	0.4070558999369156
MR-link 2	alanine	HMDB0000161	methionine sulfoxide	HMDB0002005	met-d-Ala	GCST90199625	17:79391534-79891534	0.1770224630876129	0.4889882502354267	0.7173387097534376
MR-link 2	alanine	HMDB0000161	methionine sulfoxide	HMDB0002005	met-d-Ala	GCST90199625	21:32796216-33296216	0.0261494490198847	1.142965323527678	0.9817471088608556
MR-link 2	alanine	HMDB0000161	methionine sulfoxide	HMDB0002005	met-d-Ala	GCST90199625	22:18934095-19434095	0.8121151341575128	0.7599899609646711	0.2852559621126157
MR-link 2	3-(4-hydroxyphenyl)lactate	HMDB0000755	n-palmitoyl-sphinganine (d18:0/16:0)	HMDB11760	M32197	GCST90200064	17:79879970-80379970	0.0108344873332369	0.1376714407106939	0.937272719075507
MR-link 2	glycerophosphorylcholine (gpc)	HMDB0000086	mannose	HMDB0000169	GCST90199629	M00584	1:40156715-40656715	0.1571094730622242	0.1762246638829567	0.3726452135749977
MR-link 2	3-methyl-2-oxovalerate	HMDB0000491	tyrosine	HMDB0000158	M15676	met-d-Tyr	2:27480940-27980940	-0.2409756762207064	0.0881406950422671	0.0062572165971284
MR-link 2	3-methyl-2-oxovalerate	HMDB0000491	tyrosine	HMDB0000158	M15676	met-d-Tyr	4:88976422-89476422	-0.0925294493146542	0.0376469734718482	0.0139783577829971
MR-link 2	aspartate	HMDB0000191	histidine	HMDB0000177	bioa_004	bioa_009	2:211431243-211931243	0.7826451741450771	0.2149314120497324	0.0002711892019076
MR-link 2	aspartate	HMDB0000191	histidine	HMDB0000177	bioa_004	bioa_009	4:178111051-178611051	0.0112279183206126	0.036808233501285	0.7603370372231001
MR-link 2	aspartate	HMDB0000191	histidine	HMDB0000177	bioa_004	bioa_009	12:101969766-102469766	0.0349635282468037	0.055983300049077	0.5322763161718854
MR-link 2	n-formylanthranilic acid	HMDB0004089	isoleucine	HMDB0000172	GCST90199960	M01125	2:143548189-144048189	0.0093905223411532	0.26459435708342	0.9716888134395116
MR-link 2	n-formylanthranilic acid	HMDB0004089	isoleucine	HMDB0000172	GCST90199960	M01125	17:75643177-76448530	0.0672398691591755	0.0512519533293694	0.1895378680361982
MR-link 2	isoleucine	HMDB0000172	hypotaurine	HMDB0000965	bioa_010	GCST90200379	2:27480940-27980940	1.3072821702014794	0.4838798798206322	0.0068992880026163
MR-link 2	isoleucine	HMDB0000172	hypotaurine	HMDB0000965	bioa_010	GCST90200379	4:88976422-89476422	-0.0405167117133069	0.1802958003168127	0.8221943454171168
MR-link 2	isoleucine	HMDB0000172	hypotaurine	HMDB0000965	bioa_010	GCST90200379	12:56615040-57115040	1.647022512446422	0.8339766509410836	0.048279221875138
MR-link 2	isoleucine	HMDB0000172	hypotaurine	HMDB0000965	bioa_010	GCST90200379	16:70059237-70559237	0.5189368210660927	0.325674463782922	0.1110655772461057
MR-link 2	guanidinoacetate	HMDB0000128	phenylalanine	HMDB0000159	GCST90200384	bioa_016	6:131647278-132147278	0.0657674454450122	0.0806889392017751	0.4150300311229814
MR-link 2	guanidinoacetate	HMDB0000128	phenylalanine	HMDB0000159	GCST90200384	bioa_016	12:101043-601043	0.1232799289456969	0.0578835367441973	0.0331887388628961
MR-link 2	sphinganine-1-phosphate	HMDB0001383	tryptophan	HMDB0000929	GCST90199845	M00054	17:74160792-74669333	0.3337334274585423	0.1722657993850107	0.0527066297081878
MR-link 2	glutamine	HMDB0000641	3-hydroxybutyrate (bhba)	HMDB0000011	GCST90200419	met-d-bOHbutyrate	12:56335248-57115338	0.0162306951850832	0.0200909022208738	0.419169491939573
MR-link 2	paraxanthine	HMDB0001860	3,7-dimethylurate	HMDB0001982	GCST90199654	GCST90199755	19:41091229-41591229	0.955410392246991	0.2589955377823639	0.0002252197247085
MR-link 2	bilirubin (z,z)	HMDB0000054	glucose	HMDB0000122	M27716	M20489	2:234140469-234918570	0.0103374533241286	0.0446125651204087	0.8167584608662822
MR-link 2	glutamine	HMDB0000641	gluconate	HMDB0000625	GCST90200419	GCST90200373	12:56335248-57115338	0.0185797026305384	0.094757659925875	0.8445506833103598
MR-link 2	arachidonate (20:4n6)	HMDB0001043	cystine	HMDB0000192	GCST90200358	M31454	11:61052244-62029047	0.1021422784565808	0.104033246376043	0.3261868448034549
MR-link 2	glycine	HMDB0000123	tyrosine	HMDB0000158	GCST90200707	M01299	1:75967169-76467169	0.0073600888058651	0.2062284051199354	0.9715303291066688
MR-link 2	glycine	HMDB0000123	tyrosine	HMDB0000158	GCST90200707	M01299	2:211036896-212058697	-0.0216732636604968	0.0335825233608081	0.5186853068232737
MR-link 2	glycine	HMDB0000123	tyrosine	HMDB0000158	GCST90200707	M01299	3:125659669-126159669	-0.3058315349109824	0.2554013662034134	0.2311294220449551
MR-link 2	glycine	HMDB0000123	tyrosine	HMDB0000158	GCST90200707	M01299	9:6290540-6790540	0.2843865982207154	0.172950126713394	0.1001086330394387
MR-link 2	citrulline	HMDB0000904	sarcosine	HMDB0000271	bioa_005	GCST90200291	2:211099261-211599261	-0.3108659174846606	0.1547512888609241	0.0445573004272648
MR-link 2	citrulline	HMDB0000904	sarcosine	HMDB0000271	bioa_005	GCST90200291	8:10310878-10810878	-0.4168905216311288	0.2734867524623512	0.1274203989118827
MR-link 2	citrulline	HMDB0000904	sarcosine	HMDB0000271	bioa_005	GCST90200291	8:11437159-11937159	0.2383568968338383	0.3539340673242089	0.5006610496058603
MR-link 2	citrulline	HMDB0000904	sarcosine	HMDB0000271	bioa_005	GCST90200291	9:133044244-133627617	-0.1932810260937917	0.1293210840562096	0.1350234422278426
MR-link 2	citrulline	HMDB0000904	sarcosine	HMDB0000271	bioa_005	GCST90200291	10:97138579-97638579	0.0066846571249498	0.2597438761841188	0.9794682512066544
MR-link 2	citrulline	HMDB0000904	sarcosine	HMDB0000271	bioa_005	GCST90200291	17:9542768-10042768	-0.0352335717889978	0.2710021020488264	0.8965567969025582
MR-link 2	serine	HMDB0000187	cortisol	HMDB0000063	GCST90200415	GCST90200378	1:119778579-120514573	-0.0720265012598604	0.0828486514196818	0.384642350042461
MR-link 2	serine	HMDB0000187	cortisol	HMDB0000063	GCST90200415	GCST90200378	2:211290507-212040821	0.0510434230473038	0.1124692313367333	0.6499415137826731
MR-link 2	serine	HMDB0000187	cortisol	HMDB0000063	GCST90200415	GCST90200378	7:55905219-56847625	-0.1684070491632321	0.1096163968694037	0.1244572636683827
MR-link 2	bilirubin (z,z)	HMDB0000054	cytosine	HMDB0000630	GCST90200704	GCST90200433	2:233988949-235124783	-0.0417558139174718	0.0289993508558276	0.1498991217114329
MR-link 2	bilirubin (z,z)	HMDB0000054	cytosine	HMDB0000630	GCST90200704	GCST90200433	12:21093886-21593886	-0.0308875285661555	0.1403866712853878	0.8258575027610062
MR-link 2	valine	HMDB0000883	3-(4-hydroxyphenyl)lactate	HMDB0000755	bioa_022	GCST90200371	2:64958074-65458074	-0.2216643614918033	0.2423361373849266	0.360350235131239
MR-link 2	valine	HMDB0000883	3-(4-hydroxyphenyl)lactate	HMDB0000755	bioa_022	GCST90200371	2:211173777-211673777	-0.3069796098217189	0.5738748282723495	0.5927021813611566
MR-link 2	valine	HMDB0000883	3-(4-hydroxyphenyl)lactate	HMDB0000755	bioa_022	GCST90200371	4:88972827-89472827	-0.0325947323739093	0.1350352435195244	0.8092610409763394
MR-link 2	valine	HMDB0000883	3-(4-hydroxyphenyl)lactate	HMDB0000755	bioa_022	GCST90200371	11:116381707-116882500	-0.2612590909793938	0.3672015275846886	0.4767825414156331
MR-link 2	valine	HMDB0000883	3-(4-hydroxyphenyl)lactate	HMDB0000755	bioa_022	GCST90200371	12:56615040-57115040	0.3058238715274931	0.5671842880167128	0.5897511673884004
MR-link 2	valine	HMDB0000883	3-(4-hydroxyphenyl)lactate	HMDB0000755	bioa_022	GCST90200371	16:70059237-70559237	-0.2510466006146407	0.3310574572137309	0.4482610466640203
MR-link 2	valine	HMDB0000883	3-(4-hydroxyphenyl)lactate	HMDB0000755	bioa_022	GCST90200371	17:6883609-7383609	0.1080190228871902	0.5462770483824729	0.8432510712120129
MR-link 2	valine	HMDB0000883	3-(4-hydroxyphenyl)lactate	HMDB0000755	bioa_022	GCST90200371	17:40470632-40970632	0.3601439693145686	0.7513087086176405	0.6316857380904735
MR-link 2	valine	HMDB0000883	3-(4-hydroxyphenyl)lactate	HMDB0000755	bioa_022	GCST90200371	19:49114511-49614511	-1.225710704393729	0.6140602519433618	0.0459256911908435
MR-link 2	serine	HMDB0000187	choline phosphate	HMDB0001565	M32315	GCST90200363	1:119966025-120466025	-0.0200937780791496	0.0743360390696856	0.7869217379859829
MR-link 2	serine	HMDB0000187	choline phosphate	HMDB0001565	M32315	GCST90200363	2:211323559-211823559	-0.0964352614373519	0.111779174135311	0.3882858624183479
MR-link 2	serine	HMDB0000187	choline phosphate	HMDB0001565	M32315	GCST90200363	7:55822010-56322010	-0.1712807619514571	0.1458268035450942	0.2401750994004543
MR-link 2	1-stearoyl-2-oleoyl-gps (18:0/18:1)	HMDB0010163	betaine	HMDB0000043	GCST90199652	GCST90200425	3:56598999-57098999	0.0903902706274811	0.1897303556763557	0.6337791887427626
MR-link 2	n1-methyl-2-pyridone-5-carboxamide	HMDB0004193	n-acetylaspartate (naa)	HMDB0000812	GCST90199778	GCST90199665	2:135485648-135985648	0.0906040680887825	0.2237328982564301	0.6855029919748642
MR-link 2	n1-methyl-2-pyridone-5-carboxamide	HMDB0004193	n-acetylaspartate (naa)	HMDB0000812	GCST90199778	GCST90199665	7:10019022-10519022	0.2014110939149971	0.2094120990294192	0.3361535879172693
MR-link 2	1-methylurate	HMDB0003099	threonine	HMDB0000167	M34395	GCST90200432	8:18010431-18510431	-0.0672884431726473	0.1068660169202892	0.5289220372398609
MR-link 2	adenosine	HMDB0000050	creatinine	HMDB0000562	M00555	met-d-Creatinine	1:109564880-110064880	-0.1678366328389307	0.0850654236083668	0.0484921443574025
MR-link 2	adenosine	HMDB0000050	creatinine	HMDB0000562	M00555	met-d-Creatinine	6:96128415-96628415	-0.0239137419646681	0.0645723929041059	0.7111291506760536
MR-link 2	1-(1-enyl-stearoyl)-2-arachidonoyl-gpe (p-18:0/20:4)*	HMDB0005779	kynurenine	HMDB0000684	GCST90200058	M15140	11:61307803-62000560	-0.0859018652693777	0.0628771723233745	0.1718808265212615
MR-link 2	3-(4-hydroxyphenyl)lactate	HMDB0000755	3,7-dimethylurate	HMDB0001982	GCST90200371	GCST90199755	6:111301079-111801079	-0.0293526662383525	0.2281293587553577	0.897621335680117
MR-link 2	3-(4-hydroxyphenyl)lactate	HMDB0000755	3,7-dimethylurate	HMDB0001982	GCST90200371	GCST90199755	17:79941425-80441425	0.0420749481905345	0.1103824764494702	0.7030740186550918
MR-link 2	urate	HMDB0000289	methionine	HMDB0000696	GCST90200307	M01302	4:9672167-10439135	-0.1145075170891077	0.0635061261911651	0.0713734483772009
MR-link 2	urate	HMDB0000289	methionine	HMDB0000696	GCST90200307	M01302	4:88802323-89302323	-0.0578300967926455	0.217023510122343	0.7898778213807189
MR-link 2	arginine	HMDB0000517	1,7-dimethylurate	HMDB0011103	bioa_002	M34400	2:24182937-24682937	-0.2381079180684533	0.3990650101037131	0.5507314097009808
MR-link 2	arginine	HMDB0000517	1,7-dimethylurate	HMDB0011103	bioa_002	M34400	2:211333022-211833022	0.2368804451244552	0.2547591235091321	0.3524636451204839
MR-link 2	arginine	HMDB0000517	1,7-dimethylurate	HMDB0011103	bioa_002	M34400	2:219037276-219788019	-0.467094354293622	0.3769344237794553	0.215274174821467
MR-link 2	arginine	HMDB0000517	1,7-dimethylurate	HMDB0011103	bioa_002	M34400	4:144583533-145083533	-0.0394680045247354	0.3114848445160195	0.8991705409552
MR-link 2	arginine	HMDB0000517	1,7-dimethylurate	HMDB0011103	bioa_002	M34400	5:177386199-177886199	1.417122252290998	0.9257615791584316	0.1258277954965873
MR-link 2	arginine	HMDB0000517	1,7-dimethylurate	HMDB0011103	bioa_002	M34400	6:131339506-132265729	-0.0372567424299034	0.1400488109598013	0.7902185393325183
MR-link 2	arginine	HMDB0000517	1,7-dimethylurate	HMDB0011103	bioa_002	M34400	6:135177817-135677817	0.1897769305085238	0.466653558182487	0.6842457682345657
MR-link 2	arginine	HMDB0000517	1,7-dimethylurate	HMDB0011103	bioa_002	M34400	6:139590693-140090693	0.1919349818987093	0.4151368684867543	0.6438364791506013
MR-link 2	arginine	HMDB0000517	1,7-dimethylurate	HMDB0011103	bioa_002	M34400	10:99898951-100398951	-0.6924840100166747	0.5846803201656862	0.2362624486109701
MR-link 2	arginine	HMDB0000517	1,7-dimethylurate	HMDB0011103	bioa_002	M34400	12:46680313-47435518	0.3768651050430979	0.3733629199290423	0.3127923738600267
MR-link 2	arginine	HMDB0000517	1,7-dimethylurate	HMDB0011103	bioa_002	M34400	16:68076200-68576200	0.3606389921385285	0.404791901338716	0.37296971558112
MR-link 2	arginine	HMDB0000517	1,7-dimethylurate	HMDB0011103	bioa_002	M34400	19:12757458-13257458	0.1482949236689023	0.1946474933067569	0.4461411601533549
MR-link 2	urate	HMDB0000289	7-methylxanthine	HMDB0001991	GCST90200307	M34390	4:9672167-10439135	0.040741840151985	0.0702302074277323	0.5618347322828485
MR-link 2	urate	HMDB0000289	7-methylxanthine	HMDB0001991	GCST90200307	M34390	4:88802323-89302323	0.282867050780302	0.1895556198181906	0.1356299180746787
MR-link 2	lactate	HMDB0000190	urea	HMDB0000294	met-d-Lactate	GCST90200417	2:27348097-28101918	-1.0806104382842747	0.7470140826452862	0.1480165393868449
MR-link 2	lactate	HMDB0000190	urea	HMDB0000294	met-d-Lactate	GCST90200417	6:135171067-135671067	0.8683709020968287	0.4982090876971924	0.0813362576679401
MR-link 2	lactate	HMDB0000190	urea	HMDB0000294	met-d-Lactate	GCST90200417	8:106333124-106833124	-0.6547522639623587	0.8588019139955533	0.445820135782446
MR-link 2	lactate	HMDB0000190	urea	HMDB0000294	met-d-Lactate	GCST90200417	9:4513176-5186407	0.0483927915347727	0.3470686367090425	0.889108064408478
MR-link 2	lactate	HMDB0000190	urea	HMDB0000294	met-d-Lactate	GCST90200417	10:2727379-3389269	-0.0352095136299155	0.3445538570605964	0.9186068902208432
MR-link 2	lactate	HMDB0000190	urea	HMDB0000294	met-d-Lactate	GCST90200417	11:118839742-119339742	1.3346115865590469	0.8829163021635242	0.1306370055266379
MR-link 2	lactate	HMDB0000190	urea	HMDB0000294	met-d-Lactate	GCST90200417	12:111682800-113133476	-0.136458246106911	0.35438259015718	0.7001936192488678
MR-link 2	lactate	HMDB0000190	urea	HMDB0000294	met-d-Lactate	GCST90200417	20:8379807-8879807	0.8383919487893581	0.6383614235284014	0.189065051619417
MR-link 2	lactate	HMDB0000190	urea	HMDB0000294	met-d-Lactate	GCST90200417	22:21708872-22208872	0.1889303225325965	0.9905833943498198	0.8487400191378655
MR-link 2	n-formylanthranilic acid	HMDB0004089	arachidonate (20:4n6)	HMDB0001043	GCST90199960	M01110	2:143548189-144048189	-0.0004173671091752	0.1273183974066982	0.9973844300356468
MR-link 2	n-formylanthranilic acid	HMDB0004089	arachidonate (20:4n6)	HMDB0001043	GCST90199960	M01110	17:75643177-76448530	-0.0052789042549517	0.0582230554021033	0.927757267970278
MR-link 2	dihydroorotate	HMDB03349	2-hydroxyphenylacetate	HMDB0000669	GCST90200444	GCST90200369	5:53379047-53879047	0.0050145605936614	0.1522206416834672	0.973720272882978
MR-link 2	dihydroorotate	HMDB03349	2-hydroxyphenylacetate	HMDB0000669	GCST90200444	GCST90200369	10:104381189-105206827	0.0504369032673579	0.1478263446093095	0.7329603841908006
MR-link 2	dihydroorotate	HMDB03349	2-hydroxyphenylacetate	HMDB0000669	GCST90200444	GCST90200369	10:125910495-126410495	0.1093901569873155	0.148060667756193	0.4600164104275228
MR-link 2	dihydroorotate	HMDB03349	2-hydroxyphenylacetate	HMDB0000669	GCST90200444	GCST90200369	11:122683181-123183181	-0.0622693237139011	0.2166636473572233	0.7738053846415335
MR-link 2	dihydroorotate	HMDB03349	2-hydroxyphenylacetate	HMDB0000669	GCST90200444	GCST90200369	15:77921365-78954732	0.0357220878757566	0.0487251226891442	0.4634761568755149
MR-link 2	uridine	HMDB0000296	glycochenodeoxycholate	HMDB0000637	GCST90200407	M32346	1:20666238-21166238	0.3577095801288446	0.1656402588239153	0.0308069803928053
MR-link 2	uridine	HMDB0000296	glycochenodeoxycholate	HMDB0000637	GCST90200407	M32346	7:47877194-48377194	-0.1628199540345533	0.2449624930668733	0.5062596697039796
MR-link 2	uridine	HMDB0000296	glycochenodeoxycholate	HMDB0000637	GCST90200407	M32346	22:50686035-51186035	-0.0175548621352534	0.1766872739872352	0.9208559702147296
MR-link 2	betaine	HMDB0000043	bilirubin (z,z)	HMDB0000054	GCST90200425	GCST90200704	2:211290507-211790507	-0.3316090991830557	0.1305984198625392	0.0111121873471275
MR-link 2	betaine	HMDB0000043	bilirubin (z,z)	HMDB0000054	GCST90200425	GCST90200704	5:78081434-78907016	0.0482642460774844	0.0661125642393778	0.465371007616413
MR-link 2	betaine	HMDB0000043	bilirubin (z,z)	HMDB0000054	GCST90200425	GCST90200704	6:160264283-160825366	0.1877084517928305	0.1023681103785362	0.0667042729586732
MR-link 2	betaine	HMDB0000043	bilirubin (z,z)	HMDB0000054	GCST90200425	GCST90200704	12:68601-568601	0.0518879616661347	0.0728139310508186	0.4760868988082521
MR-link 2	betaine	HMDB0000043	bilirubin (z,z)	HMDB0000054	GCST90200425	GCST90200704	17:17178278-17678278	0.4221328552845106	0.1922842533270834	0.028137897032982
MR-link 2	betaine	HMDB0000043	bilirubin (z,z)	HMDB0000054	GCST90200425	GCST90200704	21:44165982-44665982	-0.1498448825481549	0.1898161273997129	0.4298658461615656
MR-link 2	citrate	HMDB0000094	leucine	HMDB0000687	GCST90200304	bioa_011	5:14503745-15117020	0.1224833786292871	0.0587283345967223	0.0370155444230785
MR-link 2	citrate	HMDB0000094	leucine	HMDB0000687	GCST90200304	bioa_011	17:6357018-6961881	0.036831454534043	0.0245111199700158	0.1329312161219944
MR-link 2	citrate	HMDB0000094	leucine	HMDB0000687	GCST90200304	bioa_011	22:19003274-19503274	0.0825413213850769	0.0481001651894427	0.0861565710884541
MR-link 2	urate	HMDB0000289	sphingosine 1-phosphate	HMDB0000277	GCST90200307	GCST90199657	2:207223753-207723753	0.0		1.0
MR-link 2	urate	HMDB0000289	sphingosine 1-phosphate	HMDB0000277	GCST90200307	GCST90199657	4:9672167-10439135	-0.0146944383508589	0.0584912238430333	0.8016404129070827
MR-link 2	urate	HMDB0000289	sphingosine 1-phosphate	HMDB0000277	GCST90200307	GCST90199657	4:88802323-89302323	0.0756236867338414	0.1738768417527069	0.6636156095402763
MR-link 2	urate	HMDB0000289	sphingosine 1-phosphate	HMDB0000277	GCST90200307	GCST90199657	11:64114866-64614866	0.2758722766184984	0.2167098297296111	0.2030169556200043
MR-link 2	urate	HMDB0000289	sphingosine 1-phosphate	HMDB0000277	GCST90200307	GCST90199657	12:114208961-114708961	0.1489866763540033	0.3352859094177684	0.6567844202599394
MR-link 2	paraxanthine	HMDB0001860	n-palmitoyl-sphingosine (d18:1/16:0)	HMDB0004949	GCST90199654	GCST90200336	19:41091229-41591229	0.1673854412863484	0.1907510194291709	0.3802110722805488
MR-link 2	serine	HMDB0000187	1-stearoyl-2-oleoyl-gps (18:0/18:1)	HMDB0010163	bioa_018	GCST90199652	1:11610843-12110843	0.2093599943311578	0.3403943380821734	0.5385208147345164
MR-link 2	serine	HMDB0000187	1-stearoyl-2-oleoyl-gps (18:0/18:1)	HMDB0010163	bioa_018	GCST90199652	1:119427250-120522606	-0.103126358783591	0.084719592959125	0.2235026724871026
MR-link 2	serine	HMDB0000187	1-stearoyl-2-oleoyl-gps (18:0/18:1)	HMDB0010163	bioa_018	GCST90199652	2:27480940-27980940	-0.2309013702626217	0.4868905234390958	0.6353311029964863
MR-link 2	serine	HMDB0000187	1-stearoyl-2-oleoyl-gps (18:0/18:1)	HMDB0010163	bioa_018	GCST90199652	2:211315692-212076215	0.0278131099617596	0.1086051953066103	0.7978784604947133
MR-link 2	serine	HMDB0000187	1-stearoyl-2-oleoyl-gps (18:0/18:1)	HMDB0010163	bioa_018	GCST90199652	3:125660381-126160381	-0.0934005527464558	0.2619940722739431	0.7214671066934613
MR-link 2	serine	HMDB0000187	1-stearoyl-2-oleoyl-gps (18:0/18:1)	HMDB0010163	bioa_018	GCST90199652	7:55551853-56922308	-0.2517600118906188	0.1292278040032708	0.0513925139218431
MR-link 2	serine	HMDB0000187	1-stearoyl-2-oleoyl-gps (18:0/18:1)	HMDB0010163	bioa_018	GCST90199652	8:126232621-126732621	-0.8235713053446965	0.3850431924333515	0.0324432587207607
MR-link 2	serine	HMDB0000187	1-stearoyl-2-oleoyl-gps (18:0/18:1)	HMDB0010163	bioa_018	GCST90199652	10:65065800-65565800	-0.3826186516101046	0.4065050148084547	0.3465820445676567
MR-link 2	7-methylxanthine	HMDB0001991	citrulline	HMDB0000904	GCST90199754	bioa_005	15:74777880-75578595	0.0746216090308219	0.1061534764409165	0.482080905226761
MR-link 2	sphinganine	HMDB0000269	glucose	HMDB0000122	GCST90200374	GCST90200440	3:56598999-57098999	-0.2894707775513799	0.1497209686905083	0.0531867302296241
MR-link 2	alpha-ketoglutaramate*	HMDB0001552	glutamine	HMDB0000641	GCST90199885	bioa_006	3:99879368-100379368	-0.0044859347172104	0.0260504420551788	0.8632788313873777
MR-link 2	citrulline	HMDB0000904	alanine	HMDB0000161	bioa_005	M32339	2:211099261-211599261	-0.1063081033644565	0.1504167151525746	0.4797173477415448
MR-link 2	citrulline	HMDB0000904	alanine	HMDB0000161	bioa_005	M32339	8:10310878-10810878	-0.2267171512894624	0.4054898584267759	0.5760803955723028
MR-link 2	citrulline	HMDB0000904	alanine	HMDB0000161	bioa_005	M32339	8:11437159-11937159	0.3686641240094753	0.4651628749375485	0.4280409424348272
MR-link 2	citrulline	HMDB0000904	alanine	HMDB0000161	bioa_005	M32339	9:133044244-133627617	0.0034443293155659	0.1283153046085465	0.978585195250278
MR-link 2	citrulline	HMDB0000904	alanine	HMDB0000161	bioa_005	M32339	9:135893372-136393372	0.0916973330722167	0.3366409997572918	0.7853228663186231
MR-link 2	citrulline	HMDB0000904	alanine	HMDB0000161	bioa_005	M32339	10:97138579-97638579	-0.1680807066564668	0.2844378887388604	0.5545724476402709
MR-link 2	citrulline	HMDB0000904	alanine	HMDB0000161	bioa_005	M32339	17:9542768-10042768	0.0110290024756373	0.2546543371638405	0.9654546604703772
MR-link 2	cystine	HMDB0000192	taurocholate	HMDB0000036	M31454	M18497	22:24745202-25245202	0.0763977232406232	0.1035313709538162	0.4605639217252405
MR-link 2	n6,n6,n6-trimethyllysine	HMDB0001325	hypotaurine	HMDB0000965	GCST90200344	GCST90200379	11:64586385-65555309	-0.1873391584751473	0.1045046116993662	0.0730304887336895
MR-link 2	n6,n6,n6-trimethyllysine	HMDB0001325	hypotaurine	HMDB0000965	GCST90200344	GCST90200379	16:67497306-67997306	-0.3626651756330105	0.2665212566955343	0.173597006772393
MR-link 2	7-methylxanthine	HMDB0001991	pantothenate	HMDB0000210	GCST90199754	M01508	15:74777880-75578595	0.2493869555398981	0.2121969735359752	0.2398900706165805
MR-link 2	citrate	HMDB0000094	2-aminobutyrate	HMDB0000452	GCST90200304	M32348	5:14503745-15117020	-0.0888352211986811	0.1893316960752989	0.6389237055422323
MR-link 2	citrate	HMDB0000094	2-aminobutyrate	HMDB0000452	GCST90200304	M32348	17:6357018-6961881	-0.0304863873166909	0.0871619457775551	0.7265134373753431
MR-link 2	citrate	HMDB0000094	2-aminobutyrate	HMDB0000452	GCST90200304	M32348	22:19003274-19503274	0.1234719555583216	0.1149261190217496	0.282661634554381
MR-link 2	guanidinoacetate	HMDB0000128	glycerophosphorylcholine (gpc)	HMDB0000086	GCST90200384	GCST90199629	6:131647278-132147278	0.0433712272862427	0.2637566352692407	0.8693875039347039
MR-link 2	guanidinoacetate	HMDB0000128	glycerophosphorylcholine (gpc)	HMDB0000086	GCST90200384	GCST90199629	11:64893892-65393892	0.4127584848328335	0.1051476063863105	8.654444916815332e-05
MR-link 2	guanidinoacetate	HMDB0000128	glycerophosphorylcholine (gpc)	HMDB0000086	GCST90200384	GCST90199629	12:101043-601043	0.3159160850036125	0.127921303920112	0.013525938080546
MR-link 2	guanidinoacetate	HMDB0000128	glycerophosphorylcholine (gpc)	HMDB0000086	GCST90200384	GCST90199629	14:100558168-101058168	0.3253218911129848	0.1669434846389503	0.0513318898108351
MR-link 2	guanidinoacetate	HMDB0000128	glycerophosphorylcholine (gpc)	HMDB0000086	GCST90200384	GCST90199629	20:61898912-62398912	0.4888629543273806	0.2101921050429547	0.0200296907805191
MR-link 2	hypotaurine	HMDB0000965	3,7-dimethylurate	HMDB0001982	GCST90200379	GCST90199755	4:138793652-139293652	-0.3067376637440666	0.2361828769831633	0.1940367851529593
MR-link 2	hypotaurine	HMDB0000965	3,7-dimethylurate	HMDB0001982	GCST90200379	GCST90199755	5:114821656-115321656	-0.0824652229954182	0.1272890831908786	0.5170769393794643
MR-link 2	hypotaurine	HMDB0000965	3,7-dimethylurate	HMDB0001982	GCST90200379	GCST90199755	19:47031255-47531255	-0.1054404833098305	0.2684722424615257	0.6945096122595233
MR-link 2	tyrosine	HMDB0000158	citrate	HMDB0000094	met-d-Tyr	GCST90200304	2:211293055-211793055	0.2447622348917765	0.7683896031744919	0.7500759395311833
MR-link 2	tyrosine	HMDB0000158	citrate	HMDB0000094	met-d-Tyr	GCST90200304	3:135701113-136607693	0.1394899670559332	0.7120061234790642	0.8446796785071176
MR-link 2	tyrosine	HMDB0000158	citrate	HMDB0000094	met-d-Tyr	GCST90200304	3:186140627-186640627	0.1833455524759976	0.6874651264514656	0.7897017183694068
MR-link 2	tyrosine	HMDB0000158	citrate	HMDB0000094	met-d-Tyr	GCST90200304	4:99789651-100289651	0.4054877316960253	0.4121364284407245	0.3251805528775836
MR-link 2	tyrosine	HMDB0000158	citrate	HMDB0000094	met-d-Tyr	GCST90200304	4:124511762-125011762	-0.8411837350483093	0.8662597758960853	0.3315221276691018
MR-link 2	tyrosine	HMDB0000158	citrate	HMDB0000094	met-d-Tyr	GCST90200304	5:89941256-90441256	0.0847395780705411	0.7917055067585798	0.9147618353706232
MR-link 2	tyrosine	HMDB0000158	citrate	HMDB0000094	met-d-Tyr	GCST90200304	6:43031486-43531486	-0.6495748705049275	0.9461010889116858	0.4923469123749693
MR-link 2	tyrosine	HMDB0000158	citrate	HMDB0000094	met-d-Tyr	GCST90200304	6:110683901-112778738	-0.1115046174320237	0.0918446095509473	0.2247258493128472
MR-link 2	tyrosine	HMDB0000158	citrate	HMDB0000094	met-d-Tyr	GCST90200304	7:25715759-26215759	0.3602554576760467	0.6025071232964899	0.549888442836485
MR-link 2	tyrosine	HMDB0000158	citrate	HMDB0000094	met-d-Tyr	GCST90200304	7:27916442-28416442	0.3004724503876501	0.6959965420546946	0.6659482473438962
MR-link 2	tyrosine	HMDB0000158	citrate	HMDB0000094	met-d-Tyr	GCST90200304	8:126236230-126736230	-1.541045560037214	0.5183215401563367	0.0029476430420441
MR-link 2	tyrosine	HMDB0000158	citrate	HMDB0000094	met-d-Tyr	GCST90200304	9:21884651-22384651	-0.7129962807377745	0.8521059959624621	0.4027353585187339
MR-link 2	tyrosine	HMDB0000158	citrate	HMDB0000094	met-d-Tyr	GCST90200304	10:64760672-65511176	-0.6097160681630625	0.4493304027734063	0.1747990937735308
MR-link 2	tyrosine	HMDB0000158	citrate	HMDB0000094	met-d-Tyr	GCST90200304	11:8005408-8505408	-1.7235214841402309	3.986944903265087	0.6655297297799457
MR-link 2	tyrosine	HMDB0000158	citrate	HMDB0000094	met-d-Tyr	GCST90200304	11:61320783-61820783	-1.3231578655710146	0.5083986897145457	0.0092520128325492
MR-link 2	tyrosine	HMDB0000158	citrate	HMDB0000094	met-d-Tyr	GCST90200304	12:21081549-21581549	0.0613195527213554	0.3171603649186852	0.8466932752002712
MR-link 2	tyrosine	HMDB0000158	citrate	HMDB0000094	met-d-Tyr	GCST90200304	12:46690648-47449549	-0.2234296099744186	0.476324385900605	0.6390194063130059
MR-link 2	tyrosine	HMDB0000158	citrate	HMDB0000094	met-d-Tyr	GCST90200304	12:56615040-57115040	-0.0756653983296803	0.3430298474133879	0.8254197598844666
MR-link 2	tyrosine	HMDB0000158	citrate	HMDB0000094	met-d-Tyr	GCST90200304	12:59740603-60240603	-0.3401913242475374	0.620101659994775	0.5832760522575562
MR-link 2	tyrosine	HMDB0000158	citrate	HMDB0000094	met-d-Tyr	GCST90200304	12:121174574-121674574	0.561415166340955	0.3346648131163898	0.0934360262052828
MR-link 2	tyrosine	HMDB0000158	citrate	HMDB0000094	met-d-Tyr	GCST90200304	12:122076812-122576812	-0.7810765753478495	0.5912783863992515	0.1865025896676155
MR-link 2	tyrosine	HMDB0000158	citrate	HMDB0000094	met-d-Tyr	GCST90200304	14:102441854-102941854	2.023780131310775	1.254809013052807	0.1067837826576996
MR-link 2	tyrosine	HMDB0000158	citrate	HMDB0000094	met-d-Tyr	GCST90200304	16:70194094-72795019	-0.1694154380991839	0.1250476526156909	0.1754790481434045
MR-link 2	tyrosine	HMDB0000158	citrate	HMDB0000094	met-d-Tyr	GCST90200304	16:79505446-80005446	0.1806949572914048	0.9175014962148782	0.8438726039296891
MR-link 2	tyrosine	HMDB0000158	citrate	HMDB0000094	met-d-Tyr	GCST90200304	19:45175460-45675460	-0.6470685599934178	0.7877465755907072	0.411408688751755
MR-link 2	tyrosine	HMDB0000158	citrate	HMDB0000094	met-d-Tyr	GCST90200304	20:42792364-43292364	0.2271257101590653	1.2660134649030228	0.8576218362612908
MR-link 2	tyrosine	HMDB0000158	citrate	HMDB0000094	met-d-Tyr	GCST90200304	22:31926825-32426825	-0.0226845277551727	0.7949837459249399	0.9772357879390086
MR-link 2	tyrosine	HMDB0000158	citrate	HMDB0000094	met-d-Tyr	GCST90200304	22:44074855-44574855	-0.0990966580507133	0.8704755434121435	0.909363060899785
MR-link 2	glutamate	HMDB0000148	alpha-ketoglutarate	HMDB0000208	GCST90200412	GCST90200455	5:36388589-36888589	0.7589630699562351	0.2334999044215093	0.0011525150246359
MR-link 2	dehydroepiandrosterone sulfate (dhea-s)	HMDB0001032	mannose	HMDB0000169	GCST90199673	M00584	7:98825038-100067196	-0.1048544143032332	0.1188452127168731	0.3776269557513306
MR-link 2	phenylalanine	HMDB0000159	histidine	HMDB0000177	bioa_016	GCST90200377	3:186202917-186702917	-0.276828925128284	0.4061190921037009	0.4954636452475491
MR-link 2	phenylalanine	HMDB0000159	histidine	HMDB0000177	bioa_016	GCST90200377	4:155231289-155731289	0.0952720780389203	0.5010851041395683	0.8492060625130874
MR-link 2	phenylalanine	HMDB0000159	histidine	HMDB0000177	bioa_016	GCST90200377	4:186893802-187393802	0.3685041754057071	0.2231679093760548	0.0986892155420428
MR-link 2	phenylalanine	HMDB0000159	histidine	HMDB0000177	bioa_016	GCST90200377	5:176539719-177067143	-0.4366386178222376	0.3526018928698117	0.2155925514711548
MR-link 2	phenylalanine	HMDB0000159	histidine	HMDB0000177	bioa_016	GCST90200377	6:52381188-52881188	0.2925889644111453	0.6761010545877972	0.665189702938424
MR-link 2	phenylalanine	HMDB0000159	histidine	HMDB0000177	bioa_016	GCST90200377	11:57020509-57520509	-0.2267841231162707	0.4807815191997355	0.6371417084890525
MR-link 2	phenylalanine	HMDB0000159	histidine	HMDB0000177	bioa_016	GCST90200377	12:103007876-103562619	0.0064847951241118	0.1814896706640972	0.971496905935542
MR-link 2	phenylalanine	HMDB0000159	histidine	HMDB0000177	bioa_016	GCST90200377	14:55086875-55586875	-0.2279438065128414	0.6018888360171502	0.7049001598700146
MR-link 2	phenylalanine	HMDB0000159	histidine	HMDB0000177	bioa_016	GCST90200377	19:45142254-45642254	-0.896438654617233	0.7850872054987185	0.2535233495775186
MR-link 2	palmitate (16:0)	HMDB0000220	palmitate (16:0)	HMDB0000220	M01336	GCST90200397	10:101825479-102325479	0.3156207917483294	0.1603034333620772	0.0489650328301258
MR-link 2	serine	HMDB0000187	dihydroorotate	HMDB03349	GCST90200415	GCST90200444	1:119778579-120514573	-0.0371868688473394	0.0811940401028891	0.6469524547155214
MR-link 2	serine	HMDB0000187	dihydroorotate	HMDB03349	GCST90200415	GCST90200444	2:211290507-212040821	-0.1965791138266006	0.0932665739195966	0.0350558745551854
MR-link 2	serine	HMDB0000187	dihydroorotate	HMDB03349	GCST90200415	GCST90200444	7:55905219-56847625	0.1415433465187773	0.1057143609977578	0.1805958732057917
MR-link 2	3-(4-hydroxyphenyl)lactate	HMDB0000755	docosahexaenoate (dha; 22:6n3)	HMDB0002183	GCST90200371	M19323	6:111301079-111801079	0.2218270712162073	0.1896609219160792	0.2421627055926462
MR-link 2	3-(4-hydroxyphenyl)lactate	HMDB0000755	docosahexaenoate (dha; 22:6n3)	HMDB0002183	GCST90200371	M19323	17:79941425-80441425	-0.0346552637719333	0.1238767342420895	0.7796646857122878
MR-link 2	citrate	HMDB0000094	cortisol	HMDB0000063	M01564	M01712	5:14625868-15125868	0.0293902026188344	0.1702501601474311	0.8629426503711914
MR-link 2	citrate	HMDB0000094	cortisol	HMDB0000063	M01564	M01712	9:84927464-85427464	0.2316747725931355	0.173959923856927	0.1829354675115896
MR-link 2	citrate	HMDB0000094	cortisol	HMDB0000063	M01564	M01712	17:6345930-6933878	0.1261264642552643	0.0958085826679635	0.1880256561375867
MR-link 2	citrate	HMDB0000094	cortisol	HMDB0000063	M01564	M01712	22:18904608-19404608	0.3892052327635395	0.2196554050259616	0.0764128057489312
MR-link 2	creatinine	HMDB0000562	alanine	HMDB0000161	GCST90200366	met-d-Ala	16:20142332-20642332	0.0238781350809343	0.0655325821945818	0.7155814142760661
MR-link 2	cystathionine	HMDB0000099	acetoacetate	HMDB0000060	GCST90200383	met-d-Acetoacetate	1:70631670-71131670	0.0301451952153314	0.0375124444016874	0.4216250216480796
MR-link 2	cystathionine	HMDB0000099	acetoacetate	HMDB0000060	GCST90200383	met-d-Acetoacetate	19:33152807-33652807	-0.0539167564453657	0.0587218591527581	0.3585289179799934
MR-link 2	uridine	HMDB0000296	n-acetylornithine	HMDB0003357	M00606	bioa_023	1:20665172-21165172	0.0961934878062767	0.1128425018025165	0.393959968026737
MR-link 2	uridine	HMDB0000296	n-acetylornithine	HMDB0003357	M00606	bioa_023	7:47852911-48352911	-0.1453427162736792	0.1108395929320284	0.1897602124914583
MR-link 2	uridine	HMDB0000296	n-acetylornithine	HMDB0003357	M00606	bioa_023	22:50721752-51221752	0.09007057543489	0.0650522984036022	0.1661787476700015
MR-link 2	inosine	HMDB0000195	threonine	HMDB0000167	M01123	bioa_019	6:85876680-86677325	0.0015149968762263	0.0407652883940964	0.9703543267459644
MR-link 2	choline	HMDB0000097	citrate	HMDB0000094	GCST90200327	met-d-Citrate	2:211290507-211790507	0.418352874662691	0.1067124731505539	8.841141359534266e-05
MR-link 2	choline	HMDB0000097	citrate	HMDB0000094	GCST90200327	met-d-Citrate	17:17175631-17675631	0.0127165031218072	0.0494000773969145	0.7968555777442896
MR-link 2	choline	HMDB0000097	serine	HMDB0000187	GCST90200327	GCST90200415	2:211290507-211790507	-2.3198217656876827	0.5817099511429987	6.665077731935364e-05
MR-link 2	choline	HMDB0000097	serine	HMDB0000187	GCST90200327	GCST90200415	17:17175631-17675631	0.1168346222287295	0.1479459947353149	0.4296963968667042
MR-link 2	phenylalanine	HMDB0000159	alanine	HMDB0000161	met-d-Phe	met-d-Ala	2:211293055-211793055	0.7534900246834892	0.2418815401730018	0.0018387008767113
MR-link 2	phenylalanine	HMDB0000159	alanine	HMDB0000161	met-d-Phe	met-d-Ala	6:17868392-18368392	0.315115654710665	0.2550846381273828	0.2167048709967022
MR-link 2	phenylalanine	HMDB0000159	alanine	HMDB0000161	met-d-Phe	met-d-Ala	11:57019429-57519429	0.0293592341254443	0.119755640772488	0.8063329267205268
MR-link 2	phenylalanine	HMDB0000159	alanine	HMDB0000161	met-d-Phe	met-d-Ala	12:56671418-57171418	2.3618629150549264	0.4062447645999194	6.103704567976765e-09
MR-link 2	phenylalanine	HMDB0000159	alanine	HMDB0000161	met-d-Phe	met-d-Ala	12:102211009-102721004	0.1673533829868355	0.0986010092606291	0.0896440010709027
MR-link 2	phenylalanine	HMDB0000159	alanine	HMDB0000161	met-d-Phe	met-d-Ala	12:102890425-104124563	0.0730867015727603	0.0237236943465976	0.0020648197474256
MR-link 2	phenylalanine	HMDB0000159	alanine	HMDB0000161	met-d-Phe	met-d-Ala	12:104125826-104625826	0.2271514559345228	0.1272156270827293	0.0741701196653063
MR-link 2	phenylalanine	HMDB0000159	alanine	HMDB0000161	met-d-Phe	met-d-Ala	14:55161744-55661744	0.3132632949819649	0.0927383260942646	0.0007303446796046
MR-link 2	phenylalanine	HMDB0000159	alanine	HMDB0000161	met-d-Phe	met-d-Ala	14:55670870-56170870	0.2878112834706894	0.1379253409546154	0.0369136385440424
MR-link 2	phenylalanine	HMDB0000159	alanine	HMDB0000161	met-d-Phe	met-d-Ala	16:16004626-16504626	0.2139051894400238	0.1696515667708088	0.2073628710659467
MR-link 2	creatinine	HMDB0000562	n-stearoyl-sphingosine (d18:1/18:0)*	HMDB0004950	met-d-Creatinine	GCST90200341	1:62775942-63275942	1.4150459007542988	0.5582970672204162	0.0112583759694321
MR-link 2	creatinine	HMDB0000562	n-stearoyl-sphingosine (d18:1/18:0)*	HMDB0004950	met-d-Creatinine	GCST90200341	1:78344069-78844069	0.8359017225682654	0.6275659501308889	0.1828686309233353
MR-link 2	creatinine	HMDB0000562	n-stearoyl-sphingosine (d18:1/18:0)*	HMDB0004950	met-d-Creatinine	GCST90200341	1:113008681-113508681	0.5310568275374953	0.5195284745735885	0.3066909681395116
MR-link 2	creatinine	HMDB0000562	n-stearoyl-sphingosine (d18:1/18:0)*	HMDB0004950	met-d-Creatinine	GCST90200341	1:150079982-151190625	0.0466006377604298	0.3820204476540697	0.9029111601580656
MR-link 2	creatinine	HMDB0000562	n-stearoyl-sphingosine (d18:1/18:0)*	HMDB0004950	met-d-Creatinine	GCST90200341	1:243202864-243702864	-0.6459582907577424	0.9728586936640028	0.5067033911649211
MR-link 2	creatinine	HMDB0000562	n-stearoyl-sphingosine (d18:1/18:0)*	HMDB0004950	met-d-Creatinine	GCST90200341	2:15538692-16038692	0.044162267256075	0.7819845473200814	0.9549637266961292
MR-link 2	creatinine	HMDB0000562	n-stearoyl-sphingosine (d18:1/18:0)*	HMDB0004950	met-d-Creatinine	GCST90200341	2:18426203-18926203	0.0011250906354943	1.0275805588006994	0.9991264020513828
MR-link 2	creatinine	HMDB0000562	n-stearoyl-sphingosine (d18:1/18:0)*	HMDB0004950	met-d-Creatinine	GCST90200341	2:73303397-74097901	1.393989596883059	0.7402553561592539	0.0596841200988267
MR-link 2	creatinine	HMDB0000562	n-stearoyl-sphingosine (d18:1/18:0)*	HMDB0004950	met-d-Creatinine	GCST90200341	2:121056440-121556440	-0.1869621368702068	0.8172446889079807	0.8190466679137403
MR-link 2	creatinine	HMDB0000562	n-stearoyl-sphingosine (d18:1/18:0)*	HMDB0004950	met-d-Creatinine	GCST90200341	2:148593372-149093372	-0.582496943993273	0.6754503623870488	0.3884767644953601
MR-link 2	creatinine	HMDB0000562	n-stearoyl-sphingosine (d18:1/18:0)*	HMDB0004950	met-d-Creatinine	GCST90200341	2:176734544-177234544	0.1062694837703309	0.5056014020549782	0.8335238218575054
MR-link 2	creatinine	HMDB0000562	n-stearoyl-sphingosine (d18:1/18:0)*	HMDB0004950	met-d-Creatinine	GCST90200341	2:211293055-211793055	0.4039326888918763	0.3354247030664898	0.2284958569155991
MR-link 2	creatinine	HMDB0000562	n-stearoyl-sphingosine (d18:1/18:0)*	HMDB0004950	met-d-Creatinine	GCST90200341	2:217394852-217894852	-0.5594646650905046	0.5518560613726151	0.3106842577712838
MR-link 2	creatinine	HMDB0000562	n-stearoyl-sphingosine (d18:1/18:0)*	HMDB0004950	met-d-Creatinine	GCST90200341	2:220108198-220608198	1.0290332651547405	0.6752478531259265	0.1275251608364281
MR-link 2	creatinine	HMDB0000562	n-stearoyl-sphingosine (d18:1/18:0)*	HMDB0004950	met-d-Creatinine	GCST90200341	3:38187471-38687471	-0.7073238956286174	0.748344469114929	0.3445644847501389
MR-link 2	creatinine	HMDB0000562	n-stearoyl-sphingosine (d18:1/18:0)*	HMDB0004950	met-d-Creatinine	GCST90200341	3:141462708-141962708	-0.4570144237588712	0.8054406185213193	0.5704361950898833
MR-link 2	creatinine	HMDB0000562	n-stearoyl-sphingosine (d18:1/18:0)*	HMDB0004950	met-d-Creatinine	GCST90200341	3:185024780-185524780	0.5941232320354817	1.1406754919257336	0.6024698017225131
MR-link 2	creatinine	HMDB0000562	n-stearoyl-sphingosine (d18:1/18:0)*	HMDB0004950	met-d-Creatinine	GCST90200341	4:76880934-77664144	0.4499998135370753	0.2699942347865037	0.0955737616651636
MR-link 2	creatinine	HMDB0000562	n-stearoyl-sphingosine (d18:1/18:0)*	HMDB0004950	met-d-Creatinine	GCST90200341	4:103323863-104102802	-0.1591373652312616	0.8351101965308924	0.8488714888213896
MR-link 2	creatinine	HMDB0000562	n-stearoyl-sphingosine (d18:1/18:0)*	HMDB0004950	met-d-Creatinine	GCST90200341	5:39144851-39644851	-0.2362606970068445	0.3848576383627737	0.5392872607965268
MR-link 2	creatinine	HMDB0000562	n-stearoyl-sphingosine (d18:1/18:0)*	HMDB0004950	met-d-Creatinine	GCST90200341	5:53045546-53835870	-0.5248034292580825	0.4793229215657754	0.2735670649892278
MR-link 2	creatinine	HMDB0000562	n-stearoyl-sphingosine (d18:1/18:0)*	HMDB0004950	met-d-Creatinine	GCST90200341	5:176565124-177065124	0.5486513132746093	0.4235522247232725	0.1951971254749762
MR-link 2	creatinine	HMDB0000562	n-stearoyl-sphingosine (d18:1/18:0)*	HMDB0004950	met-d-Creatinine	GCST90200341	6:43556335-44056335	0.6222649815035608	0.5391545927471049	0.2484388991851306
MR-link 2	creatinine	HMDB0000562	n-stearoyl-sphingosine (d18:1/18:0)*	HMDB0004950	met-d-Creatinine	GCST90200341	6:108750742-109250742	-0.2469104331291978	0.5723021127761583	0.6661530314008632
MR-link 2	creatinine	HMDB0000562	n-stearoyl-sphingosine (d18:1/18:0)*	HMDB0004950	met-d-Creatinine	GCST90200341	6:133547208-134047208	0.267574676182133	0.6167266993939728	0.6643881882947034
MR-link 2	creatinine	HMDB0000562	n-stearoyl-sphingosine (d18:1/18:0)*	HMDB0004950	met-d-Creatinine	GCST90200341	6:160418389-160927934	-0.7614687374865211	0.3733660196163758	0.0414031580035168
MR-link 2	creatinine	HMDB0000562	n-stearoyl-sphingosine (d18:1/18:0)*	HMDB0004950	met-d-Creatinine	GCST90200341	7:1036567-1536567	0.4800612907888867	0.5382436612301981	0.3724447725527453
MR-link 2	creatinine	HMDB0000562	n-stearoyl-sphingosine (d18:1/18:0)*	HMDB0004950	met-d-Creatinine	GCST90200341	7:25488956-25988956	0.858027977634765	0.5413282737575508	0.1129568222303066
MR-link 2	creatinine	HMDB0000562	n-stearoyl-sphingosine (d18:1/18:0)*	HMDB0004950	met-d-Creatinine	GCST90200341	7:76984640-77791673	-0.1680795983041096	0.6945472154487606	0.808781086789047
MR-link 2	creatinine	HMDB0000562	n-stearoyl-sphingosine (d18:1/18:0)*	HMDB0004950	met-d-Creatinine	GCST90200341	7:128492221-128992221	-0.3968736310858706	0.7180538024793988	0.5804638036093825
MR-link 2	creatinine	HMDB0000562	n-stearoyl-sphingosine (d18:1/18:0)*	HMDB0004950	met-d-Creatinine	GCST90200341	7:151165041-151665041	0.531061062954337	0.3529195677655966	0.1323844689749485
MR-link 2	creatinine	HMDB0000562	n-stearoyl-sphingosine (d18:1/18:0)*	HMDB0004950	met-d-Creatinine	GCST90200341	8:8031142-9250941	-0.2521554353143083	0.557869610339733	0.6512710854788242
MR-link 2	creatinine	HMDB0000562	n-stearoyl-sphingosine (d18:1/18:0)*	HMDB0004950	met-d-Creatinine	GCST90200341	8:9759952-10530228	1.0146111874673125	0.772373982208651	0.1889718145197637
MR-link 2	creatinine	HMDB0000562	n-stearoyl-sphingosine (d18:1/18:0)*	HMDB0004950	met-d-Creatinine	GCST90200341	8:10561829-11945872	0.3154114040551554	0.6032727308271839	0.6010898817639383
MR-link 2	creatinine	HMDB0000562	n-stearoyl-sphingosine (d18:1/18:0)*	HMDB0004950	met-d-Creatinine	GCST90200341	8:19609539-20109539	1.5208707699070911	0.6336243935130353	0.0163829017026979
MR-link 2	creatinine	HMDB0000562	n-stearoyl-sphingosine (d18:1/18:0)*	HMDB0004950	met-d-Creatinine	GCST90200341	8:23527006-24027006	0.0279119064311501	0.5974876239921573	0.9627400121924388
MR-link 2	creatinine	HMDB0000562	n-stearoyl-sphingosine (d18:1/18:0)*	HMDB0004950	met-d-Creatinine	GCST90200341	8:30157389-30657389	0.6828121420891662	0.7273262540300043	0.3478346711037527
MR-link 2	creatinine	HMDB0000562	n-stearoyl-sphingosine (d18:1/18:0)*	HMDB0004950	met-d-Creatinine	GCST90200341	8:144768354-145268354	-0.1274075140356997	0.7107567975013183	0.8577365907673351
MR-link 2	creatinine	HMDB0000562	n-stearoyl-sphingosine (d18:1/18:0)*	HMDB0004950	met-d-Creatinine	GCST90200341	9:71184707-71684707	0.6877997638675399	0.5306819099695808	0.1949521089928748
MR-link 2	creatinine	HMDB0000562	n-stearoyl-sphingosine (d18:1/18:0)*	HMDB0004950	met-d-Creatinine	GCST90200341	10:52398454-52898454	0.2473287159373189	0.6140408012362119	0.6871036509294517
MR-link 2	creatinine	HMDB0000562	n-stearoyl-sphingosine (d18:1/18:0)*	HMDB0004950	met-d-Creatinine	GCST90200341	11:1928330-2428330	-0.0757178586217789	0.7201615344974349	0.916264637262962
MR-link 2	creatinine	HMDB0000562	n-stearoyl-sphingosine (d18:1/18:0)*	HMDB0004950	met-d-Creatinine	GCST90200341	11:2548804-3048804	0.5983562552414108	0.5439001800248782	0.2712792087033457
MR-link 2	creatinine	HMDB0000562	n-stearoyl-sphingosine (d18:1/18:0)*	HMDB0004950	met-d-Creatinine	GCST90200341	11:30504837-31294673	-0.2396910198598047	0.3363579088464917	0.4760889430467439
MR-link 2	creatinine	HMDB0000562	n-stearoyl-sphingosine (d18:1/18:0)*	HMDB0004950	met-d-Creatinine	GCST90200341	11:116373213-117240760	1.6193023767095285	0.5118225134658128	0.0015572553531421
MR-link 2	creatinine	HMDB0000562	n-stearoyl-sphingosine (d18:1/18:0)*	HMDB0004950	met-d-Creatinine	GCST90200341	12:15092463-15592463	0.00169023237433	0.8660113852428484	0.9984427347233336
MR-link 2	creatinine	HMDB0000562	n-stearoyl-sphingosine (d18:1/18:0)*	HMDB0004950	met-d-Creatinine	GCST90200341	15:41118334-41871842	0.050154647894925	0.5504848037575781	0.9274052194284954
MR-link 2	creatinine	HMDB0000562	n-stearoyl-sphingosine (d18:1/18:0)*	HMDB0004950	met-d-Creatinine	GCST90200341	15:45400360-46179051	-0.0981246603795042	0.2888541764411533	0.7340801238623811
MR-link 2	creatinine	HMDB0000562	n-stearoyl-sphingosine (d18:1/18:0)*	HMDB0004950	met-d-Creatinine	GCST90200341	15:53700578-54200578	-0.0469005483488002	0.5672872338073677	0.9341098569726308
MR-link 2	creatinine	HMDB0000562	n-stearoyl-sphingosine (d18:1/18:0)*	HMDB0004950	met-d-Creatinine	GCST90200341	15:76097375-76597375	-0.601444276561477	0.4879539529263265	0.2177309776725696
MR-link 2	creatinine	HMDB0000562	n-stearoyl-sphingosine (d18:1/18:0)*	HMDB0004950	met-d-Creatinine	GCST90200341	16:20142332-21335139	0.0387407232341824	0.3120174145061345	0.9011869657990144
MR-link 2	creatinine	HMDB0000562	n-stearoyl-sphingosine (d18:1/18:0)*	HMDB0004950	met-d-Creatinine	GCST90200341	16:89453424-89953424	0.248314537997411	0.5672933302483328	0.6615906734359551
MR-link 2	creatinine	HMDB0000562	n-stearoyl-sphingosine (d18:1/18:0)*	HMDB0004950	met-d-Creatinine	GCST90200341	17:19176536-19724875	0.7920123774342291	0.5083919514598428	0.1192622921312242
MR-link 2	creatinine	HMDB0000562	n-stearoyl-sphingosine (d18:1/18:0)*	HMDB0004950	met-d-Creatinine	GCST90200341	17:37200083-37954217	0.0892709165500831	0.566566729368153	0.8747998216244642
MR-link 2	creatinine	HMDB0000562	n-stearoyl-sphingosine (d18:1/18:0)*	HMDB0004950	met-d-Creatinine	GCST90200341	17:58690466-59700441	0.0750934877989115	0.4392138620031431	0.8642453965639474
MR-link 2	creatinine	HMDB0000562	n-stearoyl-sphingosine (d18:1/18:0)*	HMDB0004950	met-d-Creatinine	GCST90200341	18:76910235-77410235	0.2215879779308746	0.6624673877985285	0.7380106768313137
MR-link 2	creatinine	HMDB0000562	n-stearoyl-sphingosine (d18:1/18:0)*	HMDB0004950	met-d-Creatinine	GCST90200341	19:32940263-33709298	0.408159407238917	0.5270998169156594	0.4387242199448264
MR-link 2	creatinine	HMDB0000562	n-stearoyl-sphingosine (d18:1/18:0)*	HMDB0004950	met-d-Creatinine	GCST90200341	19:45162079-45662079	0.8528062614653269	1.245300026510446	0.4934575651922585
MR-link 2	creatinine	HMDB0000562	n-stearoyl-sphingosine (d18:1/18:0)*	HMDB0004950	met-d-Creatinine	GCST90200341	20:32653904-33537782	0.0021538979274537	0.567428428419997	0.9969713223928814
MR-link 2	creatinine	HMDB0000562	n-stearoyl-sphingosine (d18:1/18:0)*	HMDB0004950	met-d-Creatinine	GCST90200341	22:38345240-38845240	1.3579014953551636	0.8388444820403722	0.1054954215557989
MR-link 2	isoursodeoxycholate	HMDB0000686	beta-alanine	HMDB0000056	GCST90199892	GCST90200361	5:35715970-36215970	-0.0166409656941728	0.1910062622989988	0.9305740468922806
MR-link 2	alpha-ketoglutaramate*	HMDB0001552	pyruvate	HMDB0000243	GCST90199885	met-d-Pyruvate	3:99879368-100379368	0.0055387047298576	0.0217015304889085	0.7985517569441674
MR-link 2	sulfate*	HMDB01448	cytidine	HMDB0000089	GCST90199896	GCST90200429	7:122557611-123057611	0.145240014028841	0.1589381362158697	0.3608141919111157
MR-link 2	guanidinoacetate	HMDB0000128	histidine	HMDB0000177	GCST90200384	M00059	6:131647278-132147278	-0.06434392609338	0.2207989030174143	0.7707345887900643
MR-link 2	guanidinoacetate	HMDB0000128	histidine	HMDB0000177	GCST90200384	M00059	12:101043-601043	-0.0285405033801146	0.140409101565097	0.8389265335568854
MR-link 2	leucine	HMDB0000687	alanine	HMDB0000161	M00060	GCST90200431	4:88976422-89476422	-0.4444574717835088	0.1352937190329363	0.0010193528314083
MR-link 2	leucine	HMDB0000687	alanine	HMDB0000161	M00060	GCST90200431	6:45295851-45795851	-0.5292405842205063	0.6410047447916039	0.4090070744617746
MR-link 2	spermidine	HMDB0001257	serine	HMDB0000187	GCST90200423	GCST90200415	1:247789451-248289451	-0.2289243322344584	0.1709702717057611	0.1805799300556825
MR-link 2	citrulline	HMDB0000904	threonine	HMDB0000167	bioa_005	bioa_019	2:211099261-211599261	0.233487766510965	0.1798122776048706	0.1941126657332922
MR-link 2	citrulline	HMDB0000904	threonine	HMDB0000167	bioa_005	bioa_019	8:10310878-10810878	0.0251726365894028	0.1891721422856968	0.8941401125462656
MR-link 2	citrulline	HMDB0000904	threonine	HMDB0000167	bioa_005	bioa_019	8:11437159-11937159	0.2004155680114462	0.1698158001797614	0.2379231127738029
MR-link 2	citrulline	HMDB0000904	threonine	HMDB0000167	bioa_005	bioa_019	9:133044244-133627617	-0.0004606644584694	0.0635361651129359	0.9942150452712823
MR-link 2	citrulline	HMDB0000904	threonine	HMDB0000167	bioa_005	bioa_019	9:135893372-136393372	0.3194356696488553	0.1500521146480331	0.033268203018547
MR-link 2	citrulline	HMDB0000904	threonine	HMDB0000167	bioa_005	bioa_019	10:97138579-97638579	0.0218721787264799	0.1361193806026259	0.8723424528390477
MR-link 2	citrulline	HMDB0000904	threonine	HMDB0000167	bioa_005	bioa_019	17:9542768-10042768	-0.0165285157216633	0.1158146596833329	0.8865150885403328
MR-link 2	alanine	HMDB0000161	3-aminoisobutyrate	HMDB0002166	bioa_001	GCST90200310	1:206985954-207485954	0.0393674147511677	0.3498874928695246	0.9104154769547106
MR-link 2	alanine	HMDB0000161	3-aminoisobutyrate	HMDB0002166	bioa_001	GCST90200310	2:27143030-28594285	-1.0532191394412522	0.3942364949237752	0.0075503745601666
MR-link 2	alanine	HMDB0000161	3-aminoisobutyrate	HMDB0002166	bioa_001	GCST90200310	2:64958074-65458074	-0.2408034571860435	0.3015803684963146	0.4245966793927075
MR-link 2	alanine	HMDB0000161	3-aminoisobutyrate	HMDB0002166	bioa_001	GCST90200310	3:71155270-71655270	0.2220967265409828	0.5670823398305451	0.6953182353661037
MR-link 2	alanine	HMDB0000161	3-aminoisobutyrate	HMDB0002166	bioa_001	GCST90200310	4:88976422-89476422	0.0738853805119054	0.4628290032274432	0.8731657596049129
MR-link 2	alanine	HMDB0000161	3-aminoisobutyrate	HMDB0002166	bioa_001	GCST90200310	7:72732874-73232874	0.0446213718352479	0.4973149523864036	0.928506088129483
MR-link 2	alanine	HMDB0000161	3-aminoisobutyrate	HMDB0002166	bioa_001	GCST90200310	8:145568681-146068681	-0.546369936562486	0.5392218401982722	0.3109377462287989
MR-link 2	alanine	HMDB0000161	3-aminoisobutyrate	HMDB0002166	bioa_001	GCST90200310	9:4040541-4540541	0.2585704646623653	0.6498061337761691	0.690689601741822
MR-link 2	alanine	HMDB0000161	3-aminoisobutyrate	HMDB0002166	bioa_001	GCST90200310	12:46636543-47713425	-0.2473736785919298	0.1860072910950484	0.1835466470149305
MR-link 2	alanine	HMDB0000161	3-aminoisobutyrate	HMDB0002166	bioa_001	GCST90200310	12:56615040-57115040	0.4132885173104121	0.3052062902507356	0.1756954046168551
MR-link 2	alanine	HMDB0000161	3-aminoisobutyrate	HMDB0002166	bioa_001	GCST90200310	12:59727701-60227701	0.3038279529507161	0.3612578960156432	0.4003323304438044
MR-link 2	alanine	HMDB0000161	3-aminoisobutyrate	HMDB0002166	bioa_001	GCST90200310	14:75116447-75616447	-0.1052060189389013	0.9785536822894026	0.9143830041296476
MR-link 2	alanine	HMDB0000161	3-aminoisobutyrate	HMDB0002166	bioa_001	GCST90200310	16:69621701-70931491	0.1408011005214721	0.2133739653588749	0.5093311757911401
MR-link 2	alanine	HMDB0000161	3-aminoisobutyrate	HMDB0002166	bioa_001	GCST90200310	17:40568584-41068584	-0.3981672551874807	0.7964819063644396	0.6171402317475537
MR-link 2	alanine	HMDB0000161	3-aminoisobutyrate	HMDB0002166	bioa_001	GCST90200310	22:18906543-19406543	-0.2058923720167664	0.6185216177617163	0.7392262145124237
MR-link 2	leucine	HMDB0000687	adenosine 5'-diphosphate (adp)	HMDB0001341	bioa_011	GCST90200355	2:27480940-27980940	-0.5930618542114827	0.5366254156851744	0.2690863019871623
MR-link 2	leucine	HMDB0000687	adenosine 5'-diphosphate (adp)	HMDB0001341	bioa_011	GCST90200355	4:88972827-89472827	0.076494691100191	0.2136085255436025	0.7202633008443917
MR-link 2	leucine	HMDB0000687	adenosine 5'-diphosphate (adp)	HMDB0001341	bioa_011	GCST90200355	11:116336283-116883862	1.1782606176326134	0.7612736579372892	0.1216827160214374
MR-link 2	leucine	HMDB0000687	adenosine 5'-diphosphate (adp)	HMDB0001341	bioa_011	GCST90200355	15:58477325-58977325	-0.3015409666169476	0.7960718266102744	0.7048466876998688
MR-link 2	leucine	HMDB0000687	adenosine 5'-diphosphate (adp)	HMDB0001341	bioa_011	GCST90200355	16:70059237-70559237	-0.4831117592582936	0.4128417033083754	0.2419162067726054
MR-link 2	urate	HMDB0000289	sphingosine	HMDB0000252	M01604	GCST90200385	4:9676051-10553081	0.0103909563077898	0.0425661759157492	0.8071433153258373
MR-link 2	s-1-pyrroline-5-carboxylate	HMDB0001301	citrulline	HMDB0000904	GCST90200381	GCST90200403	1:18949448-19449448	0.1931955419363568	0.151767536810841	0.2030286394336664
MR-link 2	s-1-pyrroline-5-carboxylate	HMDB0001301	citrulline	HMDB0000904	GCST90200381	GCST90200403	8:144432748-145014955	0.1061820043691867	0.0419144549458911	0.0112993311249953
MR-link 2	glycochenodeoxycholate	HMDB0000637	glycochenodeoxycholate	HMDB0000637	M32346	GCST90200342	6:156877825-157377825	0.2981779534875854	0.2293900837183089	0.193644534466877
MR-link 2	methionine	HMDB0000696	caffeine	HMDB0001847	bioa_013	GCST90200436	5:89993899-90493899	-0.0855590334156612	0.2797825532234256	0.759752768232415
MR-link 2	methionine	HMDB0000696	caffeine	HMDB0001847	bioa_013	GCST90200436	12:46900176-47464292	0.2350327189494331	0.3453331972183766	0.4961265606821703
MR-link 2	methionine	HMDB0000696	caffeine	HMDB0001847	bioa_013	GCST90200436	12:56615040-57115040	0.6569316141970492	0.3662535987153948	0.072868681286568
MR-link 2	serine	HMDB0000187	citrate	HMDB0000094	M32315	GCST90200304	1:119966025-120466025	0.0298531999298023	0.0822692283876944	0.7167004994955766
MR-link 2	serine	HMDB0000187	citrate	HMDB0000094	M32315	GCST90200304	2:211323559-211823559	-0.1270357013554487	0.1056707741030028	0.229292292908436
MR-link 2	serine	HMDB0000187	citrate	HMDB0000094	M32315	GCST90200304	7:55822010-56322010	0.1347724494666661	0.1477406417356696	0.361651203196047
MR-link 2	1-(1-enyl-stearoyl)-2-arachidonoyl-gpe (p-18:0/20:4)*	HMDB0005779	inosine	HMDB0000195	GCST90200058	M01123	11:61307803-62000560	0.1359415760329606	0.1022767329646295	0.1837970151749371
MR-link 2	leucine	HMDB0000687	retinol (vitamin a)	HMDB0000305	met-d-Leu	GCST90200405	2:27480940-28253616	1.156758775647936	0.5594486441032581	0.0386704596500918
MR-link 2	leucine	HMDB0000687	retinol (vitamin a)	HMDB0000305	met-d-Leu	GCST90200405	2:64975088-65475088	-0.0560545363088324	1.407097296976926	0.9682230771678448
MR-link 2	leucine	HMDB0000687	retinol (vitamin a)	HMDB0000305	met-d-Leu	GCST90200405	2:165251927-165751927	0.8234915031589431	0.5628084974826751	0.1434174680402897
MR-link 2	leucine	HMDB0000687	retinol (vitamin a)	HMDB0000305	met-d-Leu	GCST90200405	4:86953335-87453335	0.2407496767453621	1.1945009864184148	0.8402698442818917
MR-link 2	leucine	HMDB0000687	retinol (vitamin a)	HMDB0000305	met-d-Leu	GCST90200405	4:87663610-88163610	-0.7393846618931846	1.4548219163690592	0.6112918039375418
MR-link 2	leucine	HMDB0000687	retinol (vitamin a)	HMDB0000305	met-d-Leu	GCST90200405	4:88670985-89475171	0.0338614654898072	0.1312471261663455	0.7964086304987915
MR-link 2	leucine	HMDB0000687	retinol (vitamin a)	HMDB0000305	met-d-Leu	GCST90200405	8:76204025-76704025	0.8719061013400158	0.6843519834519541	0.2026418354085767
MR-link 2	leucine	HMDB0000687	retinol (vitamin a)	HMDB0000305	met-d-Leu	GCST90200405	12:56220625-57115338	-0.0296042968469796	0.3714475412927761	0.93647601403903
MR-link 2	leucine	HMDB0000687	retinol (vitamin a)	HMDB0000305	met-d-Leu	GCST90200405	16:69315747-70908300	0.2601647131730763	0.263508326095055	0.3234901174859898
MR-link 2	leucine	HMDB0000687	retinol (vitamin a)	HMDB0000305	met-d-Leu	GCST90200405	16:71899923-72399923	0.4279906583964864	0.3265348128575125	0.1899576076457685
MR-link 2	leucine	HMDB0000687	retinol (vitamin a)	HMDB0000305	met-d-Leu	GCST90200405	17:6935779-7435779	-0.8661629690911617	0.4769815806392203	0.0693818159226367
MR-link 2	leucine	HMDB0000687	retinol (vitamin a)	HMDB0000305	met-d-Leu	GCST90200405	19:49054215-49554215	0.236243579436739	0.3882903832595361	0.542909044910386
MR-link 2	alpha-tocopherol	HMDB0001893	caffeine	HMDB0001847	GCST90200302	GCST90200436	1:62651807-63403953	0.1264770769596443	0.3141259626968095	0.6872191704099275
MR-link 2	flavin adenine dinucleotide (fad)	HMDB0001248	phosphoethanolamine	HMDB0000224	GCST90200376	GCST90200281	2:69949756-70738470	-0.0247915004987664	0.0477681203013983	0.6037629885254154
MR-link 2	citrulline	HMDB0000904	creatinine	HMDB0000562	M02132	met-d-Creatinine	10:97115163-97871266	0.0860282921558945	0.0403205552498105	0.0328748157050794
MR-link 2	creatinine	HMDB0000562	paraxanthine	HMDB0001860	bioa_026	M18254	1:109627506-110127506	-0.0974651376839751	0.5044075771429732	0.8467812333994913
MR-link 2	creatinine	HMDB0000562	paraxanthine	HMDB0001860	bioa_026	M18254	2:27480940-27980940	0.7843564862647948	0.4444241314240503	0.0775834722392618
MR-link 2	creatinine	HMDB0000562	paraxanthine	HMDB0001860	bioa_026	M18254	2:73467567-73967567	-0.191372866089627	0.6606577855830629	0.7720685641399185
MR-link 2	creatinine	HMDB0000562	paraxanthine	HMDB0001860	bioa_026	M18254	2:121056440-121556440	0.1126318449859191	0.9394660947858168	0.9045709144742112
MR-link 2	creatinine	HMDB0000562	paraxanthine	HMDB0001860	bioa_026	M18254	2:211315692-211815692	-0.2318525072637827	0.4382828725710483	0.5968040765526752
MR-link 2	creatinine	HMDB0000562	paraxanthine	HMDB0001860	bioa_026	M18254	2:217404869-217904869	-0.0828379863598884	0.5463111090875361	0.8794775678850463
MR-link 2	creatinine	HMDB0000562	paraxanthine	HMDB0001860	bioa_026	M18254	4:77118847-77618847	0.1442994757367368	0.3625583994133087	0.6906276793671315
MR-link 2	creatinine	HMDB0000562	paraxanthine	HMDB0001860	bioa_026	M18254	5:39171736-39671736	0.816337404843882	0.5932339529058835	0.168796852707646
MR-link 2	creatinine	HMDB0000562	paraxanthine	HMDB0001860	bioa_026	M18254	5:67795622-68295622	0.0169242719014551	0.5927671462630721	0.977222454173174
MR-link 2	creatinine	HMDB0000562	paraxanthine	HMDB0001860	bioa_026	M18254	5:176567143-177067143	0.3037422908877937	0.4011487127450421	0.4489412711932191
MR-link 2	creatinine	HMDB0000562	paraxanthine	HMDB0001860	bioa_026	M18254	6:6868990-7368990	-0.082551659382452	0.6213791260045289	0.894310174535192
MR-link 2	creatinine	HMDB0000562	paraxanthine	HMDB0001860	bioa_026	M18254	6:43564625-44064625	-1.046891322246723	0.8891130786737729	0.2390136424210945
MR-link 2	creatinine	HMDB0000562	paraxanthine	HMDB0001860	bioa_026	M18254	6:160442375-160942375	0.0381356883656715	0.3141968450034421	0.9033939008535432
MR-link 2	creatinine	HMDB0000562	paraxanthine	HMDB0001860	bioa_026	M18254	7:77297198-77797198	0.4305450748278077	0.7627900348059428	0.5724584089496144
MR-link 2	creatinine	HMDB0000562	paraxanthine	HMDB0001860	bioa_026	M18254	7:151157801-151657801	0.8855734206835222	0.643870421359579	0.1690103356649216
MR-link 2	creatinine	HMDB0000562	paraxanthine	HMDB0001860	bioa_026	M18254	8:23501151-24001151	1.2099471750939803	0.7046104387942116	0.0859451942202757
MR-link 2	creatinine	HMDB0000562	paraxanthine	HMDB0001860	bioa_026	M18254	11:30518678-31018678	-0.8682017081375166	0.6546662861457815	0.1847819171203468
MR-link 2	creatinine	HMDB0000562	paraxanthine	HMDB0001860	bioa_026	M18254	15:45399813-46200138	0.3859988320718632	0.2742708986377505	0.1593196500257703
MR-link 2	creatinine	HMDB0000562	paraxanthine	HMDB0001860	bioa_026	M18254	15:75279182-75779182	0.520973534058526	0.6111229275280354	0.3939445930422376
MR-link 2	creatinine	HMDB0000562	paraxanthine	HMDB0001860	bioa_026	M18254	15:75910951-76410951	0.7373678849599927	0.7104564797890237	0.2993263755947254
MR-link 2	creatinine	HMDB0000562	paraxanthine	HMDB0001860	bioa_026	M18254	16:20117645-20617645	0.7594981139087906	0.607436441672447	0.2111777567473588
MR-link 2	creatinine	HMDB0000562	paraxanthine	HMDB0001860	bioa_026	M18254	17:37370347-37870347	-0.101865657238125	0.764874719528447	0.894051397681626
MR-link 2	creatinine	HMDB0000562	paraxanthine	HMDB0001860	bioa_026	M18254	17:58724447-59700441	-0.1049078114869104	0.3469582217868237	0.7623742968220053
MR-link 2	creatinine	HMDB0000562	paraxanthine	HMDB0001860	bioa_026	M18254	19:33119611-33619611	0.3645249827032286	0.5132784644771604	0.4775866231980404
MR-link 2	creatinine	HMDB0000562	paraxanthine	HMDB0001860	bioa_026	M18254	22:40650077-41150077	-0.058652661353726	0.5806280840934728	0.91953784810779
MR-link 2	creatinine	HMDB0000562	glucose	HMDB0000122	GCST90200366	met-d-Glucose	16:20142332-20642332	0.0026544626445669	0.0601468362318239	0.9647983574445028
MR-link 2	3-methyl-2-oxovalerate	HMDB0000491	arginine	HMDB0000517	M15676	GCST90200372	4:88976422-89476422	-0.1065793236796913	0.1265686292202601	0.3997501960652851
MR-link 2	tyrosine	HMDB0000158	3,7-dimethylurate	HMDB0001982	GCST90200427	GCST90199755	6:111308006-112158646	0.0097984887027031	0.1134956728916202	0.9312012385039374
MR-link 2	tyrosine	HMDB0000158	3,7-dimethylurate	HMDB0001982	GCST90200427	GCST90199755	16:71156147-71656147	-2.6971628976849645e-05	0.1825582522432209	0.9998821184690496
MR-link 2	phenylalanine	HMDB0000159	valine	HMDB0000883	M00064	bioa_022	12:103007876-103507876	0.0944932851534731	0.0559016854616766	0.0909614554499422
MR-link 2	aspartate	HMDB0000191	3-ureidopropionate	HMDB0000026	GCST90200370	GCST90200283	3:56598999-57098999	-0.0431276949558462	0.1206224696227481	0.7206854945458554
MR-link 2	aspartate	HMDB0000191	3-ureidopropionate	HMDB0000026	GCST90200370	GCST90200283	5:36388589-36888589	-0.5054635203341582	0.3323305700121871	0.1282683526973363
MR-link 2	mannose	HMDB0000169	histidine	HMDB0000177	GCST90200435	bioa_009	2:27176853-28662558	0.1539920199910618	0.0346774906634796	8.96704842524578e-06
MR-link 2	choline phosphate	HMDB0001565	betaine	HMDB0000043	GCST90200363	GCST90200425	1:21573292-22142120	0.1304082799810123	0.0734847634635995	0.075958968447691
MR-link 2	choline phosphate	HMDB0001565	betaine	HMDB0000043	GCST90200363	GCST90200425	22:24245541-24745541	0.051247721884081	0.2341327769906193	0.8267410654530164
MR-link 2	hypoxanthine	HMDB0000157	biliverdin	HMDB0001008	M03127	M02137	6:16038192-16538192	-0.0325880045119704	0.1698995685909992	0.8478930281284149
MR-link 2	glycerophosphoethanolamine	HMDB0000114	guanidinoacetate	HMDB0000128	GCST90199808	GCST90200384	1:40156715-40656715	0.4502289535193911	0.2014160930114741	0.0253965002404818
MR-link 2	glycerophosphoethanolamine	HMDB0000114	guanidinoacetate	HMDB0000128	GCST90199808	GCST90200384	22:24208096-24708096	-0.0648792949244905	0.1572188085724967	0.6798492967632916
MR-link 2	stearoyl sphingomyelin (d18:1/18:0)	HMDB0001348	glycerol 3-phosphate	HMDB0000126	GCST90200335	GCST90199638	8:113373776-113873776	0.1645470921655585	0.3144158450930034	0.6007361124078284
MR-link 2	stearoyl sphingomyelin (d18:1/18:0)	HMDB0001348	glycerol 3-phosphate	HMDB0000126	GCST90200335	GCST90199638	11:61368608-61868608	-0.2487183966880464	0.1904529147251803	0.1915759674207357
MR-link 2	stearoyl sphingomyelin (d18:1/18:0)	HMDB0001348	glycerol 3-phosphate	HMDB0000126	GCST90200335	GCST90199638	14:63982386-64482386	-0.0988280381593477	0.1612279658129355	0.5398956351883404
MR-link 2	stearoyl sphingomyelin (d18:1/18:0)	HMDB0001348	glycerol 3-phosphate	HMDB0000126	GCST90200335	GCST90199638	19:8013648-8513648	-0.0171915534651831	0.0697080763123827	0.8052006850155853
MR-link 2	stearoyl sphingomyelin (d18:1/18:0)	HMDB0001348	glycerol 3-phosphate	HMDB0000126	GCST90200335	GCST90199638	19:45165640-45665640	0.2393778191817656	0.1792513194449428	0.1817352323840014
MR-link 2	cholesterol	HMDB0000067	threonine	HMDB0000167	M00063	GCST90200432	1:109571511-110071511	-0.0222752862182691	0.2322655519866474	0.9235965074704964
MR-link 2	eicosapentaenoate (epa; 20:5n3)	HMDB0001999	taurine	HMDB0000251	M18467	GCST90200420	11:61330635-61830635	0.0778359623472574	0.1036255318524318	0.4525760683068853
MR-link 2	spermidine	HMDB0001257	3-hydroxybutyrate (bhba)	HMDB0000011	GCST90200423	met-d-bOHbutyrate	1:247789451-248289451	0.0206571734504833	0.0509094189842642	0.6849165325503985
MR-link 2	creatine	HMDB0000064	cystine	HMDB0000192	M27718	GCST90200382	2:211346498-211846498	-0.0315519494604065	0.1024024272123243	0.7579931514574292
MR-link 2	n-stearoyl-sphingosine (d18:1/18:0)*	HMDB0004950	oleamide	HMDB0002117	GCST90200341	M32458	10:64645010-65401382	-0.3827485815155402	0.2194344778869643	0.0811155113169186
MR-link 2	n-stearoyl-sphingosine (d18:1/18:0)*	HMDB0004950	oleamide	HMDB0002117	GCST90200341	M32458	14:63982220-64482220	0.0870473590835002	0.2052542154230837	0.6714962739013415
MR-link 2	n-stearoyl-sphingosine (d18:1/18:0)*	HMDB0004950	oleamide	HMDB0002117	GCST90200341	M32458	18:55052269-55552269	0.0124512080972406	0.2156352290376343	0.9539541431188424
MR-link 2	5-methylthioadenosine (mta)	HMDB0001173	3-hydroxybutyrate (bhba)	HMDB0000011	GCST90200359	M00542	6:149659491-150411114	-0.0844406256516201	0.2174682025566437	0.6978017862294275
MR-link 2	guanidinoacetate	HMDB0000128	creatinine	HMDB0000562	GCST90200384	met-d-Creatinine	6:131647278-132147278	0.0754979111856322	0.0953227747159831	0.4283467688083748
MR-link 2	guanidinoacetate	HMDB0000128	creatinine	HMDB0000562	GCST90200384	met-d-Creatinine	11:64893892-65393892	0.1145110057097872	0.0354608769641266	0.0012412796667603
MR-link 2	guanidinoacetate	HMDB0000128	creatinine	HMDB0000562	GCST90200384	met-d-Creatinine	12:101043-601043	0.1364602526843897	0.0557140996752683	0.0143136256383526
MR-link 2	guanidinoacetate	HMDB0000128	creatinine	HMDB0000562	GCST90200384	met-d-Creatinine	14:100558168-101058168	0.090424253778633	0.0599871820223526	0.1317099711648369
MR-link 2	guanidinoacetate	HMDB0000128	creatinine	HMDB0000562	GCST90200384	met-d-Creatinine	20:61898912-62398912	0.0937979283595067	0.1014485967207972	0.3551814206745969
MR-link 2	2-oxoarginine*	HMDB0004225	glycine	HMDB0000123	GCST90199903	GCST90200707	4:102938709-103438709	-0.5774371286269677	0.4001924386130576	0.1490490240751249
MR-link 2	2-oxoarginine*	HMDB0004225	glycine	HMDB0000123	GCST90199903	GCST90200707	6:160310824-160819068	-0.1066542668734236	0.1017517191961063	0.2945550049520936
MR-link 2	citrulline	HMDB0000904	glycine	HMDB0000123	M02132	M32338	10:97115163-97871266	0.3368513286584028	0.1669692616224237	0.0436490785674279
MR-link 2	dimethylglycine	HMDB0000092	inositol 1-phosphate (i1p)	HMDB0000213	GCST90200424	M01481	5:78080227-78832833	-0.0637382767114914	0.0940090148749046	0.4977705828903189
MR-link 2	dimethylglycine	HMDB0000092	inositol 1-phosphate (i1p)	HMDB0000213	GCST90200424	M01481	10:103976834-104737382	0.040867025546564	0.3668616957367251	0.9113021155239364
MR-link 2	dimethylglycine	HMDB0000092	inositol 1-phosphate (i1p)	HMDB0000213	GCST90200424	M01481	15:76242337-76742337	-0.2122885035527683	0.5034429050261082	0.6732633906199286
MR-link 2	acetylphosphate	HMDB0001494	n6,n6,n6-trimethyllysine	HMDB0001325	M15488	GCST90200344	1:109564880-110064880	-0.1646249385827903	0.1772500597228516	0.3530071232961841
MR-link 2	acetylphosphate	HMDB0001494	n6,n6,n6-trimethyllysine	HMDB0001325	M15488	GCST90200344	6:96128415-96628415	0.1899171918236276	0.2107468697515641	0.3675018862603084
MR-link 2	lactate	HMDB0000190	s-1-pyrroline-5-carboxylate	HMDB0001301	met-d-Lactate	GCST90200381	2:27348097-28101918	-0.2274883977545496	0.7990947042983901	0.7758872844194393
MR-link 2	lactate	HMDB0000190	s-1-pyrroline-5-carboxylate	HMDB0001301	met-d-Lactate	GCST90200381	6:135171067-135671067	-0.4330631785777381	0.4996648595057063	0.3861024076174012
MR-link 2	lactate	HMDB0000190	s-1-pyrroline-5-carboxylate	HMDB0001301	met-d-Lactate	GCST90200381	8:106333124-106833124	-1.2440235934576809	0.7894382934978021	0.1150640967431335
MR-link 2	lactate	HMDB0000190	s-1-pyrroline-5-carboxylate	HMDB0001301	met-d-Lactate	GCST90200381	9:4513176-5186407	-0.3852700959781479	0.3292879889783707	0.2419971205848229
MR-link 2	lactate	HMDB0000190	s-1-pyrroline-5-carboxylate	HMDB0001301	met-d-Lactate	GCST90200381	10:2727379-3389269	0.1884979484109948	0.2909747310219551	0.51710427222928
MR-link 2	lactate	HMDB0000190	s-1-pyrroline-5-carboxylate	HMDB0001301	met-d-Lactate	GCST90200381	11:118839742-119339742	-0.4348613805406813	0.88318840430875	0.6224530767835585
MR-link 2	lactate	HMDB0000190	s-1-pyrroline-5-carboxylate	HMDB0001301	met-d-Lactate	GCST90200381	12:111682800-113133476	0.1968031282574645	0.3885204086870298	0.6124740031637665
MR-link 2	lactate	HMDB0000190	s-1-pyrroline-5-carboxylate	HMDB0001301	met-d-Lactate	GCST90200381	20:8379807-8879807	0.78059360933537	0.606017410660675	0.1977211588892607
MR-link 2	lactate	HMDB0000190	s-1-pyrroline-5-carboxylate	HMDB0001301	met-d-Lactate	GCST90200381	22:21708872-22208872	-0.1218839917605461	0.9462157537711416	0.8975063698006083
MR-link 2	paraxanthine	HMDB0001860	glycerophosphoethanolamine	HMDB0000114	GCST90199654	GCST90199808	19:41091229-41591229	0.0325406382262353	0.1671730771412111	0.8456650898025498
MR-link 2	orotidine	HMDB0000788	sphingosine	HMDB0000252	GCST90200681	GCST90200385	3:124271035-124771035	-0.3828207249947854	0.3159489898739321	0.2256450149165852
MR-link 2	orotidine	HMDB0000788	sphingosine	HMDB0000252	GCST90200681	GCST90200385	16:20142332-20642332	0.355967033638877	0.4665724472395871	0.4454988590114992
MR-link 2	orotidine	HMDB0000788	sphingosine	HMDB0000252	GCST90200681	GCST90200385	17:72554076-74203469	0.0963120550509765	0.0317043367881171	0.0023829657992728
MR-link 2	phenylalanine	HMDB0000159	glycohyocholate	HMDB0000138	met-d-Phe	GCST90199935	2:211293055-211793055	-0.8328332288141189	1.0661083771605808	0.434690740188155
MR-link 2	phenylalanine	HMDB0000159	glycohyocholate	HMDB0000138	met-d-Phe	GCST90199935	6:17868392-18368392	0.9628323223802108	1.0838309963280195	0.3743470261369421
MR-link 2	phenylalanine	HMDB0000159	glycohyocholate	HMDB0000138	met-d-Phe	GCST90199935	11:57019429-57519429	0.3242896936797423	0.4150019430294528	0.4345571052265033
MR-link 2	phenylalanine	HMDB0000159	glycohyocholate	HMDB0000138	met-d-Phe	GCST90199935	12:56671418-57171418	0.8571435015620483	1.157200694808758	0.458872766787327
MR-link 2	phenylalanine	HMDB0000159	glycohyocholate	HMDB0000138	met-d-Phe	GCST90199935	12:102211009-102721004	-0.1197021096412823	0.4175595037675557	0.7743644112808892
MR-link 2	phenylalanine	HMDB0000159	glycohyocholate	HMDB0000138	met-d-Phe	GCST90199935	12:102890425-104124563	-0.0396057844740945	0.0958717210417925	0.6795243588311082
MR-link 2	phenylalanine	HMDB0000159	glycohyocholate	HMDB0000138	met-d-Phe	GCST90199935	12:104125826-104625826	0.1071937482585786	0.5300544926023545	0.8397356995428602
MR-link 2	phenylalanine	HMDB0000159	glycohyocholate	HMDB0000138	met-d-Phe	GCST90199935	14:55161744-55661744	0.1398425570163642	0.3464463899066649	0.6864712337227307
MR-link 2	phenylalanine	HMDB0000159	glycohyocholate	HMDB0000138	met-d-Phe	GCST90199935	14:55670870-56170870	-0.0442794198533364	0.562166439781118	0.9372190054974896
MR-link 2	phenylalanine	HMDB0000159	glycohyocholate	HMDB0000138	met-d-Phe	GCST90199935	16:16004626-16504626	0.8515004303757483	0.7056852416896091	0.2275749697931487
MR-link 2	glycochenodeoxycholate	HMDB0000637	oleate (18:1n9)	HMDB0000207	M32346	M01359	6:156877825-157377825	-0.3449408107686451	0.2734736763242041	0.2071896363143725
MR-link 2	s-1-pyrroline-5-carboxylate	HMDB0001301	histidine	HMDB0000177	GCST90200381	GCST90200377	1:18949448-19449448	0.4443031508149314	0.169275480194312	0.0086716619482169
MR-link 2	s-1-pyrroline-5-carboxylate	HMDB0001301	histidine	HMDB0000177	GCST90200381	GCST90200377	8:144432748-145014955	0.1041654676111545	0.0428716495672001	0.0151111104745657
MR-link 2	glutamate	HMDB0000148	glucuronate	HMDB0000127	bioa_007	GCST90199641	12:121174861-121674861	-0.1708125734620483	0.3631942364325456	0.6381361263888503
MR-link 2	acetylphosphate	HMDB0001494	glycine	HMDB0000123	M15488	M32338	1:109564880-110064880	0.0759995324192387	0.2206202538367429	0.7304844231127066
MR-link 2	acetylphosphate	HMDB0001494	glycine	HMDB0000123	M15488	M32338	6:96128415-96628415	-0.4197427272391122	0.3271099312500582	0.1994270877282841
MR-link 2	alanine	HMDB0000161	aspartate	HMDB0000191	met-d-Ala	M15996	1:206970800-207470800	-0.2200020582131214	0.4813791443130259	0.6476534425310498
MR-link 2	alanine	HMDB0000161	aspartate	HMDB0000191	met-d-Ala	M15996	2:27480940-28253616	-0.2818730558261185	0.3183312781569803	0.3759027543881849
MR-link 2	alanine	HMDB0000161	aspartate	HMDB0000191	met-d-Ala	M15996	2:64970910-65916674	0.2788563749521458	0.3425752959065454	0.4156448103543694
MR-link 2	alanine	HMDB0000161	aspartate	HMDB0000191	met-d-Ala	M15996	3:122879946-123379946	-1.2783391559611172	0.668289088230419	0.0557668032613124
MR-link 2	alanine	HMDB0000161	aspartate	HMDB0000191	met-d-Ala	M15996	3:159754026-160551365	0.9077842379931192	0.4642534172347413	0.0505401680639545
MR-link 2	alanine	HMDB0000161	aspartate	HMDB0000191	met-d-Ala	M15996	4:88958565-89458565	0.3109839184024578	0.4690585717179638	0.5073331683505533
MR-link 2	alanine	HMDB0000161	aspartate	HMDB0000191	met-d-Ala	M15996	5:35692098-36469710	-0.4667246182584983	0.6855236628990099	0.4959794870336959
MR-link 2	alanine	HMDB0000161	aspartate	HMDB0000191	met-d-Ala	M15996	6:20453952-20953952	0.5002792339848937	0.5083305642902116	0.3250362444359916
MR-link 2	alanine	HMDB0000161	aspartate	HMDB0000191	met-d-Ala	M15996	8:17128898-17669461	-0.879093380490213	0.5600455774081018	0.1164891447663883
MR-link 2	alanine	HMDB0000161	aspartate	HMDB0000191	met-d-Ala	M15996	8:49725746-50225746	-0.6345445629641993	0.6885147064762287	0.3567301274049905
MR-link 2	alanine	HMDB0000161	aspartate	HMDB0000191	met-d-Ala	M15996	8:117935733-118435733	0.1215897706563406	0.7149902084583748	0.864964561101345
MR-link 2	alanine	HMDB0000161	aspartate	HMDB0000191	met-d-Ala	M15996	8:145497920-145997920	0.1667665750662236	0.5175670213105182	0.7472916990246069
MR-link 2	alanine	HMDB0000161	aspartate	HMDB0000191	met-d-Ala	M15996	9:4033137-4533137	-0.0314824693101264	0.6138252002417113	0.9590952480770936
MR-link 2	alanine	HMDB0000161	aspartate	HMDB0000191	met-d-Ala	M15996	11:8005408-8505408	0.3372609516067347	0.7708518938843703	0.6617363150063277
MR-link 2	alanine	HMDB0000161	aspartate	HMDB0000191	met-d-Ala	M15996	12:46544011-47796599	0.4804127136771542	0.2358536827489619	0.0416590666172449
MR-link 2	alanine	HMDB0000161	aspartate	HMDB0000191	met-d-Ala	M15996	12:56610577-57110577	0.2040844687410688	0.2488046450125719	0.4120679713613585
MR-link 2	alanine	HMDB0000161	aspartate	HMDB0000191	met-d-Ala	M15996	12:59740767-60240767	-0.0541909502123123	0.438782834644335	0.9017088822218252
MR-link 2	alanine	HMDB0000161	aspartate	HMDB0000191	met-d-Ala	M15996	12:122367989-122867989	0.2819826053957471	0.5895107544690876	0.6324130219499228
MR-link 2	alanine	HMDB0000161	aspartate	HMDB0000191	met-d-Ala	M15996	16:69383883-70933639	0.2714235828145545	0.2489167781649032	0.2755286187483435
MR-link 2	alanine	HMDB0000161	aspartate	HMDB0000191	met-d-Ala	M15996	17:79391534-79891534	0.3604381635791415	0.5336485533972836	0.4994074654776698
MR-link 2	alanine	HMDB0000161	aspartate	HMDB0000191	met-d-Ala	M15996	21:32796216-33296216	0.4939172498291722	1.1314822680150447	0.6624578183045013
MR-link 2	alanine	HMDB0000161	aspartate	HMDB0000191	met-d-Ala	M15996	22:18934095-19434095	0.632815381427673	0.724490192686627	0.3824107618516955
MR-link 2	threonine	HMDB0000167	phenylpyruvate	HMDB0000205	GCST90200432	GCST90200365	2:27589369-28089369	0.089631733527263	0.1265225358189232	0.4786813420876074
MR-link 2	threonine	HMDB0000167	phenylpyruvate	HMDB0000205	GCST90200432	GCST90200365	2:211290507-211790507	0.3539968243068788	0.1917290578751026	0.0648430079326355
MR-link 2	threonine	HMDB0000167	phenylpyruvate	HMDB0000205	GCST90200432	GCST90200365	12:46938082-47438082	0.0496784643273847	0.1320316484980942	0.7067222832159563
MR-link 2	threonine	HMDB0000167	phenylpyruvate	HMDB0000205	GCST90200432	GCST90200365	14:100594368-101094368	0.5784568043573148	0.2127823670395824	0.0065571259566095
MR-link 2	7-methylxanthine	HMDB0001991	glutamine	HMDB0000641	GCST90199754	met-d-Gln	1:197801712-198301712	-0.0508876023619296	0.1010486158150528	0.6145458352158206
MR-link 2	7-methylxanthine	HMDB0001991	glutamine	HMDB0000641	GCST90199754	met-d-Gln	15:74777880-75578595	0.0081368624902808	0.0598879012512321	0.8919254599146103
MR-link 2	histidine	HMDB0000177	glutamine	HMDB0000641	met-d-His	GCST90200419	1:168963261-169463261	0.2432590485798137	0.5674896080942294	0.6681720168574045
MR-link 2	histidine	HMDB0000177	glutamine	HMDB0000641	met-d-His	GCST90200419	2:27491237-27991237	2.9477554513885744	1.0357099988553191	0.0044255445743756
MR-link 2	histidine	HMDB0000177	glutamine	HMDB0000641	met-d-His	GCST90200419	2:211290507-212074453	0.2718749573788941	0.2715205210737904	0.3166791947480748
MR-link 2	histidine	HMDB0000177	glutamine	HMDB0000641	met-d-His	GCST90200419	3:148408762-149190142	-0.8441085995930875	0.281905831066231	0.0027508182427352
MR-link 2	histidine	HMDB0000177	glutamine	HMDB0000641	met-d-His	GCST90200419	6:134622121-135122121	1.1196996834757695	0.609545425674474	0.0662184362938931
MR-link 2	histidine	HMDB0000177	glutamine	HMDB0000641	met-d-His	GCST90200419	11:8005408-8505408	-1.4760917569712324	2.507929540695145	0.5561498525148214
MR-link 2	histidine	HMDB0000177	glutamine	HMDB0000641	met-d-His	GCST90200419	12:46932531-47432531	2.334555026453618	0.7115888160023252	0.0010352629949323
MR-link 2	histidine	HMDB0000177	glutamine	HMDB0000641	met-d-His	GCST90200419	12:56610020-57110020	-4.899801121027366	0.9656080991421578	3.888912830236638e-07
MR-link 2	histidine	HMDB0000177	glutamine	HMDB0000641	met-d-His	GCST90200419	12:95659569-96755187	0.0825492035535526	0.1022227950737862	0.4193542692026963
MR-link 2	histidine	HMDB0000177	glutamine	HMDB0000641	met-d-His	GCST90200419	14:21241151-21765620	0.6083244742260079	0.279854611062651	0.0297264626517425
MR-link 2	histidine	HMDB0000177	glutamine	HMDB0000641	met-d-His	GCST90200419	14:24625832-25125832	-0.6598881892248863	0.8957740993375177	0.4613242204191619
MR-link 2	histidine	HMDB0000177	glutamine	HMDB0000641	met-d-His	GCST90200419	14:94599201-95099201	0.1476843883435583	0.667261470488835	0.824836184370266
MR-link 2	histidine	HMDB0000177	glutamine	HMDB0000641	met-d-His	GCST90200419	15:43028726-45092210	1.6991005689881007	0.5639244275752089	0.0025868455766318
MR-link 2	histidine	HMDB0000177	glutamine	HMDB0000641	met-d-His	GCST90200419	20:38915692-39415692	-0.5035221139269457	0.541129497038135	0.3521111959341788
MR-link 2	creatinine	HMDB0000562	5-oxoproline	HMDB0000267	GCST90200366	GCST90200280	16:20142332-20642332	0.2869019416241747	0.2083429777415922	0.1684919759793266
MR-link 2	urate	HMDB0000289	3-methyl-2-oxobutyrate	HMDB0000019	GCST90200307	GCST90199677	2:207223753-207723753	0.0		1.0
MR-link 2	urate	HMDB0000289	3-methyl-2-oxobutyrate	HMDB0000019	GCST90200307	GCST90199677	4:9672167-10439135	0.0424971377354007	0.0579505105794216	0.4633541323662461
MR-link 2	urate	HMDB0000289	3-methyl-2-oxobutyrate	HMDB0000019	GCST90200307	GCST90199677	4:88802323-89302323	0.4961478846458673	0.4310465608743073	0.2497195486012587
MR-link 2	urate	HMDB0000289	3-methyl-2-oxobutyrate	HMDB0000019	GCST90200307	GCST90199677	11:64114866-64614866	0.3765801629720725	0.2094336652643116	0.0721630615464574
MR-link 2	urate	HMDB0000289	3-methyl-2-oxobutyrate	HMDB0000019	GCST90200307	GCST90199677	12:114208961-114708961	0.6980512080884684	0.3370655642420441	0.0383620054707855
MR-link 2	beta-alanine	HMDB0000056	cystine	HMDB0000192	GCST90200361	M31454	3:30500404-31000404	0.0369050945044372	0.1584023765640995	0.8157744418546249
MR-link 2	tryptophan	HMDB0000929	glucose	HMDB0000122	bioa_020	M20489	2:27480940-27980940	-0.5518077260545883	0.4634212423707116	0.2337611643032666
MR-link 2	tryptophan	HMDB0000929	glucose	HMDB0000122	bioa_020	M20489	4:156560755-157060755	-0.0503239275477554	0.1731581385074874	0.7713388288612614
MR-link 2	tryptophan	HMDB0000929	glucose	HMDB0000122	bioa_020	M20489	6:111336667-112095774	0.0591584060433488	0.1730594916631648	0.7324723950504478
MR-link 2	1-methylxanthine	HMDB0010738	taurine	HMDB0000251	GCST90199763	GCST90200420	8:18005709-18505709	0.0402667094436951	0.0522555535124654	0.4409601743976593
MR-link 2	1-methylxanthine	HMDB0010738	taurine	HMDB0000251	GCST90199763	GCST90200420	15:74275585-74775585	0.3272841543933297	0.1367974023145949	0.0167352384048468
MR-link 2	1-methylxanthine	HMDB0010738	taurine	HMDB0000251	GCST90199763	GCST90200420	15:74777880-75599999	0.2165100145601277	0.1351233903139272	0.109086331158327
MR-link 2	dehydroepiandrosterone sulfate (dhea-s)	HMDB0001032	urate	HMDB0000289	M32425	GCST90200307	7:98868801-99739571	-0.1385866668494618	0.1049196230658801	0.1865399963421956
MR-link 2	dehydroepiandrosterone sulfate (dhea-s)	HMDB0001032	urate	HMDB0000289	M32425	GCST90200307	19:48115523-48615523	0.1179751116559255	0.139213786410798	0.3967507954719951
MR-link 2	arginine	HMDB0000517	allantoin	HMDB0000462	GCST90200372	GCST90200286	6:131644358-132148208	-0.032577107272106	0.1972494250538871	0.868820473366571
MR-link 2	arginine	HMDB0000517	allantoin	HMDB0000462	GCST90200372	GCST90200286	10:99896895-100396895	0.2058468136739511	0.1310088361593419	0.1161260437551377
MR-link 2	adenosine	HMDB0000050	inosine	HMDB0000195	M00555	GCST90200394	1:109564880-110064880	0.0612405641885988	0.3091324377519043	0.8429632100359564
MR-link 2	adenosine	HMDB0000050	inosine	HMDB0000195	M00555	GCST90200394	6:96128415-96628415	0.4676732465431473	0.5073623548685516	0.3566466578794041
MR-link 2	5-oxoproline	HMDB0000267	aspartate	HMDB0000191	M01494	M15996	8:144903138-145403138	-0.0084733471744657	0.0578745319589354	0.8835985934837185
MR-link 2	retinol (vitamin a)	HMDB0000305	alanine	HMDB0000161	GCST90200405	met-d-Ala	18:28939457-29439457	-0.0067158818079176	0.0497889025284552	0.8927011210393611
MR-link 2	retinol (vitamin a)	HMDB0000305	alanine	HMDB0000161	GCST90200405	met-d-Ala	20:38915692-39415692	-0.10247578447876	0.0710067946306061	0.1489689842827103
MR-link 2	n-stearoyl-sphingosine (d18:1/18:0)*	HMDB0004950	alanine	HMDB0000161	GCST90200341	met-d-Ala	10:64645010-65401382	0.1859921311184272	0.0899831382712571	0.0387373120236027
MR-link 2	n-stearoyl-sphingosine (d18:1/18:0)*	HMDB0004950	alanine	HMDB0000161	GCST90200341	met-d-Ala	14:63982220-64482220	-0.0358254837815064	0.0449328846328385	0.4252704256229889
MR-link 2	n-stearoyl-sphingosine (d18:1/18:0)*	HMDB0004950	alanine	HMDB0000161	GCST90200341	met-d-Ala	18:55052269-55552269	-0.1160544704778264	0.076910987714697	0.1313127718317076
MR-link 2	n-stearoyl-sphingosine (d18:1/18:0)*	HMDB0004950	alanine	HMDB0000161	GCST90200341	met-d-Ala	19:8013648-8513648	0.0092690345900385	0.0252467172289284	0.7135159263669666
MR-link 2	choline	HMDB0000097	cortisol	HMDB0000063	GCST90200327	M01712	17:17175631-17675631	-0.1696720541740767	0.1498171457097341	0.2574126827852854
MR-link 2	histidine	HMDB0000177	glucuronate	HMDB0000127	met-d-His	GCST90199641	1:168963261-169463261	0.3301041747595338	0.5426521657857686	0.5429776914302558
MR-link 2	histidine	HMDB0000177	glucuronate	HMDB0000127	met-d-His	GCST90199641	2:27491237-27991237	-0.1380082245391634	0.7602724155500966	0.8559557449308173
MR-link 2	histidine	HMDB0000177	glucuronate	HMDB0000127	met-d-His	GCST90199641	2:211290507-212074453	0.3421846426733554	0.2671207231870168	0.2001897262403032
MR-link 2	histidine	HMDB0000177	glucuronate	HMDB0000127	met-d-His	GCST90199641	3:148408762-149190142	-0.0304916234907494	0.3086652929786636	0.9213086633239336
MR-link 2	histidine	HMDB0000177	glucuronate	HMDB0000127	met-d-His	GCST90199641	6:134622121-135122121	0.2363007295856639	0.6012723455254326	0.6943186242340897
MR-link 2	histidine	HMDB0000177	glucuronate	HMDB0000127	met-d-His	GCST90199641	11:8005408-8505408	1.6599086551615885	1.3903015198617703	0.232509301371316
MR-link 2	histidine	HMDB0000177	glucuronate	HMDB0000127	met-d-His	GCST90199641	12:46932531-47432531	-0.1861019567781243	0.8294031166813892	0.8224611762527951
MR-link 2	histidine	HMDB0000177	glucuronate	HMDB0000127	met-d-His	GCST90199641	12:56610020-57110020	0.4767099363314661	0.5351828903778323	0.3730675388274848
MR-link 2	histidine	HMDB0000177	glucuronate	HMDB0000127	met-d-His	GCST90199641	12:95659569-96755187	0.168018454229845	0.1056669247346008	0.1118176468466039
MR-link 2	histidine	HMDB0000177	glucuronate	HMDB0000127	met-d-His	GCST90199641	14:21241151-21765620	-0.436881585069109	0.2882838532991998	0.1296568860657616
MR-link 2	histidine	HMDB0000177	glucuronate	HMDB0000127	met-d-His	GCST90199641	14:24625832-25125832	0.2468515038481235	1.1016574480679977	0.8227006322407989
MR-link 2	histidine	HMDB0000177	glucuronate	HMDB0000127	met-d-His	GCST90199641	14:94599201-95099201	-0.5386982873128623	0.6692907132405898	0.4208892945400435
MR-link 2	histidine	HMDB0000177	glucuronate	HMDB0000127	met-d-His	GCST90199641	15:43028726-45092210	-0.6293565152258218	0.5223950594994068	0.2282990384860505
MR-link 2	histidine	HMDB0000177	glucuronate	HMDB0000127	met-d-His	GCST90199641	20:38915692-39415692	-0.5027549220441161	0.5100799007211202	0.3243100246386088
MR-link 2	isoursodeoxycholate	HMDB0000686	5-oxoproline	HMDB0000267	GCST90199892	M01494	5:35715970-36215970	-0.0439773471429072	0.2099062049578783	0.8340505085086726
MR-link 2	glutamate	HMDB0000148	n-palmitoyl-sphingosine (d18:1/16:0)	HMDB0004949	GCST90200412	GCST90200336	5:36388589-36888589	0.2668119255621576	0.2866879764686244	0.3520242448048558
MR-link 2	glycine	HMDB0000123	glycerophosphoethanolamine	HMDB0000114	GCST90200707	GCST90199808	1:75967169-76467169	0.2337184306046708	0.2223756831231787	0.2932553108289794
MR-link 2	glycine	HMDB0000123	glycerophosphoethanolamine	HMDB0000114	GCST90200707	GCST90199808	2:211036896-212058697	-0.0972998444808536	0.0339779204411415	0.0041883044850413
MR-link 2	glycine	HMDB0000123	glycerophosphoethanolamine	HMDB0000114	GCST90200707	GCST90199808	3:125659669-126159669	-0.1051417997428589	0.2070420467939127	0.611573798167393
MR-link 2	glycine	HMDB0000123	glycerophosphoethanolamine	HMDB0000114	GCST90200707	GCST90199808	9:6290540-6790540	-0.1387698154580796	0.1355926725332759	0.3061038609266374
MR-link 2	citrate	HMDB0000094	glycohyocholate	HMDB0000138	met-d-Citrate	GCST90199935	1:206967359-207467359	0.4388608076253391	0.3120573661672204	0.1596212366978545
MR-link 2	citrate	HMDB0000094	glycohyocholate	HMDB0000138	met-d-Citrate	GCST90199935	2:6909613-7409613	-0.3303520296949112	0.6140902608002433	0.5906091240196807
MR-link 2	citrate	HMDB0000094	glycohyocholate	HMDB0000138	met-d-Citrate	GCST90199935	2:211290507-211790507	-0.1619013356094484	0.7323902838998618	0.8250466300147806
MR-link 2	citrate	HMDB0000094	glycohyocholate	HMDB0000138	met-d-Citrate	GCST90199935	2:241907241-242693157	-0.3037701044250127	0.7556378106965611	0.68768041827398
MR-link 2	citrate	HMDB0000094	glycohyocholate	HMDB0000138	met-d-Citrate	GCST90199935	4:77164144-77664144	-1.6342334877719975	0.839886241842871	0.0516812241222543
MR-link 2	citrate	HMDB0000094	glycohyocholate	HMDB0000138	met-d-Citrate	GCST90199935	5:14438417-15122542	-0.2815735583253301	0.1343398598650687	0.0360840319505178
MR-link 2	citrate	HMDB0000094	glycohyocholate	HMDB0000138	met-d-Citrate	GCST90199935	5:43252947-44074677	-0.5857770019348244	0.4223850799440589	0.1654931003403401
MR-link 2	citrate	HMDB0000094	glycohyocholate	HMDB0000138	met-d-Citrate	GCST90199935	5:176569252-177069252	0.3691664890871837	1.5237934605873753	0.8085724592840642
MR-link 2	citrate	HMDB0000094	glycohyocholate	HMDB0000138	met-d-Citrate	GCST90199935	6:18111878-18611878	-0.9161670933196616	0.4440360346248284	0.039086797892684
MR-link 2	citrate	HMDB0000094	glycohyocholate	HMDB0000138	met-d-Citrate	GCST90199935	6:160159894-160659894	-0.1399558074290771	0.4814498172823464	0.7712834000130653
MR-link 2	citrate	HMDB0000094	glycohyocholate	HMDB0000138	met-d-Citrate	GCST90199935	7:72772933-73272933	0.2979816418966691	0.5577272512424588	0.5931489112162645
MR-link 2	citrate	HMDB0000094	glycohyocholate	HMDB0000138	met-d-Citrate	GCST90199935	8:126256694-126756694	-0.8122572467464868	0.44794662408015	0.0697870660297126
MR-link 2	citrate	HMDB0000094	glycohyocholate	HMDB0000138	met-d-Citrate	GCST90199935	9:95648531-96148531	0.2731605089471984	0.6117482215396189	0.6552184897383282
MR-link 2	citrate	HMDB0000094	glycohyocholate	HMDB0000138	met-d-Citrate	GCST90199935	10:5959218-6459218	1.1962415833633524	0.9017168350354324	0.1846322159206018
MR-link 2	citrate	HMDB0000094	glycohyocholate	HMDB0000138	met-d-Citrate	GCST90199935	10:64654071-65607438	0.5969579813950856	0.5267320415489943	0.2570782827330267
MR-link 2	citrate	HMDB0000094	glycohyocholate	HMDB0000138	met-d-Citrate	GCST90199935	10:94589724-95089724	0.51625888094246	0.9665182170891428	0.5932426439324767
MR-link 2	citrate	HMDB0000094	glycohyocholate	HMDB0000138	met-d-Citrate	GCST90199935	11:61356683-61856683	-1.024066293913276	0.6142316428641998	0.0954683973971688
MR-link 2	citrate	HMDB0000094	glycohyocholate	HMDB0000138	met-d-Citrate	GCST90199935	12:20812570-21569526	0.1734731268093501	0.468986194863709	0.7114647336113784
MR-link 2	citrate	HMDB0000094	glycohyocholate	HMDB0000138	met-d-Citrate	GCST90199935	12:120844110-121665390	0.1756116111323792	0.4748959539826595	0.711539223616641
MR-link 2	citrate	HMDB0000094	glycohyocholate	HMDB0000138	met-d-Citrate	GCST90199935	14:94594947-95094947	-0.2297890884872586	1.156924917085307	0.842559560299126
MR-link 2	citrate	HMDB0000094	glycohyocholate	HMDB0000138	met-d-Citrate	GCST90199935	14:102387585-102887585	0.1042181972770915	1.0840177126232804	0.9234088449723128
MR-link 2	citrate	HMDB0000094	glycohyocholate	HMDB0000138	met-d-Citrate	GCST90199935	15:42429423-42929423	-0.4821477375529535	0.7401914880951872	0.5147996431935215
MR-link 2	citrate	HMDB0000094	glycohyocholate	HMDB0000138	met-d-Citrate	GCST90199935	15:43028726-45186579	0.0432101804064848	0.6334586973628152	0.9456160003051384
MR-link 2	citrate	HMDB0000094	glycohyocholate	HMDB0000138	met-d-Citrate	GCST90199935	16:58436602-58936602	0.5695587570833224	0.7132896457819118	0.4245828532777095
MR-link 2	citrate	HMDB0000094	glycohyocholate	HMDB0000138	met-d-Citrate	GCST90199935	17:6092241-7020419	0.0315993266089658	0.0760448856685135	0.6777501540677054
MR-link 2	citrate	HMDB0000094	glycohyocholate	HMDB0000138	met-d-Citrate	GCST90199935	17:57343504-58184169	0.2518713984616566	0.7261078438187849	0.7286823938269712
MR-link 2	citrate	HMDB0000094	glycohyocholate	HMDB0000138	met-d-Citrate	GCST90199935	18:76910235-77410235	0.8371941581699378	1.103094982529824	0.447882347355764
MR-link 2	citrate	HMDB0000094	glycohyocholate	HMDB0000138	met-d-Citrate	GCST90199935	20:62104494-62604494	-0.5254787088686129	1.074336338362453	0.6247571915121624
MR-link 2	citrate	HMDB0000094	glycohyocholate	HMDB0000138	met-d-Citrate	GCST90199935	22:18883605-19740639	0.3752069914188115	0.1858633098052241	0.0435157645667572
MR-link 2	acetone	HMDB0001659	spermidine	HMDB0001257	met-d-Acetone	bioa_033	1:120074995-120574995	-0.2745577288174897	0.4955096941377159	0.5795162005971201
MR-link 2	acetone	HMDB0001659	spermidine	HMDB0001257	met-d-Acetone	bioa_033	5:41206969-43455198	0.1754200778687172	0.1814508087522968	0.3336621125053655
MR-link 2	acetone	HMDB0001659	spermidine	HMDB0001257	met-d-Acetone	bioa_033	6:166522838-167022838	0.8413883370266859	1.4618059869799764	0.5648981559126611
MR-link 2	acetone	HMDB0001659	spermidine	HMDB0001257	met-d-Acetone	bioa_033	8:126241733-126741733	0.3105419692881712	0.5094841757359249	0.5421782926835564
MR-link 2	acetone	HMDB0001659	spermidine	HMDB0001257	met-d-Acetone	bioa_033	10:135065795-135607239	0.3504983539350146	0.3152265060031413	0.2661838743681794
MR-link 2	acetone	HMDB0001659	spermidine	HMDB0001257	met-d-Acetone	bioa_033	11:116461180-116961180	1.062996645336757	0.7438415579169216	0.1529860506765112
MR-link 2	acetone	HMDB0001659	spermidine	HMDB0001257	met-d-Acetone	bioa_033	12:122365033-122865033	-0.4409309575445894	0.3894192818695291	0.2575174987048972
MR-link 2	acetone	HMDB0001659	spermidine	HMDB0001257	met-d-Acetone	bioa_033	12:123068455-124007504	-0.1666240798092936	0.4854466277322574	0.731418876639888
MR-link 2	acetone	HMDB0001659	spermidine	HMDB0001257	met-d-Acetone	bioa_033	13:42058883-42558883	0.766963583029195	0.5762436954341374	0.1831985901614307
MR-link 2	acetone	HMDB0001659	spermidine	HMDB0001257	met-d-Acetone	bioa_033	17:6935779-7435779	0.0679869337288272	0.3707104939262731	0.8544870771732589
MR-link 2	acetone	HMDB0001659	spermidine	HMDB0001257	met-d-Acetone	bioa_033	19:45929043-46429043	-0.3222238128208402	0.4835882597614646	0.5052075313625706
MR-link 2	cysteinylglycine	HMDB0000078	3-methyl-2-oxobutyrate	HMDB0000019	GCST90200364	GCST90199677	16:15885043-16385043	-0.0018956293188803	0.1263807011341894	0.9880326929567724
MR-link 2	cysteinylglycine	HMDB0000078	3-methyl-2-oxobutyrate	HMDB0000019	GCST90200364	GCST90199677	16:89076223-90262231	-0.0411192598480394	0.0593382445223155	0.4883322225231663
MR-link 2	cysteinylglycine	HMDB0000078	3-methyl-2-oxobutyrate	HMDB0000019	GCST90200364	GCST90199677	19:52317323-52817323	0.532696045497286	0.1866216593997582	0.0043115890271676
MR-link 2	theobromine	HMDB0002825	eicosapentaenoate (epa; 20:5n3)	HMDB0001999	GCST90199644	GCST90200349	19:41121480-41621480	0.0383072400375787	0.1533750440388863	0.8027714974414633
MR-link 2	valine	HMDB0000883	mannose	HMDB0000169	M01649	GCST90200435	4:88976422-89476422	-0.1274796856522521	0.1694146476358276	0.4517675923915882
MR-link 2	caffeine	HMDB0001847	arachidonate (20:4n6)	HMDB0001043	M00569	GCST90200358	7:17037106-17537106	-0.0727361158304851	0.2411461709468181	0.7629366768350068
MR-link 2	caffeine	HMDB0001847	arachidonate (20:4n6)	HMDB0001043	M00569	GCST90200358	15:74777880-75277880	-0.0941606556347822	0.197750693931331	0.6339615280803285
MR-link 2	mannose	HMDB0000169	alanine	HMDB0000161	GCST90200435	met-d-Ala	2:27176853-28662558	-0.1966297804336087	0.0298594270164857	4.543265507621149e-11
MR-link 2	mannose	HMDB0000169	alanine	HMDB0000161	GCST90200435	met-d-Ala	12:22996345-23496345	0.0575620857338745	0.0845275268646798	0.4958801744417488
MR-link 2	glycochenodeoxycholate	HMDB0000637	phenylpyruvate	HMDB0000205	M32346	GCST90200365	6:156877825-157377825	-0.369100974837786	0.3210885577114331	0.2503374458120274
MR-link 2	methionine	HMDB0000696	pantothenate	HMDB0000210	M01302	M01508	1:213396566-213896566	-0.1316884153764991	0.4422299095107498	0.7658690211812225
MR-link 2	tyrosine	HMDB0000158	serine	HMDB0000187	met-d-Tyr	GCST90200415	2:211293055-211793055	-7.116084506161752	1.6452512961356225	1.5237521543865946e-05
MR-link 2	tyrosine	HMDB0000158	serine	HMDB0000187	met-d-Tyr	GCST90200415	3:135701113-136607693	-0.6784362281048879	0.4654239210764084	0.1449304932500261
MR-link 2	tyrosine	HMDB0000158	serine	HMDB0000187	met-d-Tyr	GCST90200415	3:186140627-186640627	0.5183026968109167	0.8420828466784273	0.538224016840247
MR-link 2	tyrosine	HMDB0000158	serine	HMDB0000187	met-d-Tyr	GCST90200415	4:99789651-100289651	0.4832983273662031	0.4858403094925171	0.3198491788706271
MR-link 2	tyrosine	HMDB0000158	serine	HMDB0000187	met-d-Tyr	GCST90200415	4:124511762-125011762	-0.9948209461879184	1.0343407451966844	0.3361539554992497
MR-link 2	tyrosine	HMDB0000158	serine	HMDB0000187	met-d-Tyr	GCST90200415	5:89941256-90441256	0.0687096675053207	0.5995475600011564	0.90876017391249
MR-link 2	tyrosine	HMDB0000158	serine	HMDB0000187	met-d-Tyr	GCST90200415	6:43031486-43531486	-0.0184273556588347	0.6759012509310635	0.9782496609761916
MR-link 2	tyrosine	HMDB0000158	serine	HMDB0000187	met-d-Tyr	GCST90200415	6:110683901-112778738	0.0567332373358259	0.0875098128058455	0.5167863104488235
MR-link 2	tyrosine	HMDB0000158	serine	HMDB0000187	met-d-Tyr	GCST90200415	7:25715759-26215759	-0.3230289225921802	0.5627192798565109	0.5659340630436698
MR-link 2	tyrosine	HMDB0000158	serine	HMDB0000187	met-d-Tyr	GCST90200415	7:27916442-28416442	-1.3680562372048035	0.5659658833274541	0.0156401547125677
MR-link 2	tyrosine	HMDB0000158	serine	HMDB0000187	met-d-Tyr	GCST90200415	8:126236230-126736230	-1.3332330722080554	0.448945634798377	0.0029809238519089
MR-link 2	tyrosine	HMDB0000158	serine	HMDB0000187	met-d-Tyr	GCST90200415	9:21884651-22384651	-0.1410533295429994	0.9874636957358788	0.8864133340995924
MR-link 2	tyrosine	HMDB0000158	serine	HMDB0000187	met-d-Tyr	GCST90200415	10:64760672-65511176	-0.7245553226329569	0.455930715375522	0.1120200830431154
MR-link 2	tyrosine	HMDB0000158	serine	HMDB0000187	met-d-Tyr	GCST90200415	11:8005408-8505408	-2.4375363743929346	3.502170888680005	0.486424281348043
MR-link 2	tyrosine	HMDB0000158	serine	HMDB0000187	met-d-Tyr	GCST90200415	11:61320783-61820783	0.3508860894865262	0.4605185693995223	0.4460976675703034
MR-link 2	tyrosine	HMDB0000158	serine	HMDB0000187	met-d-Tyr	GCST90200415	12:21081549-21581549	-0.5681647655589286	0.3337570653517578	0.0886934676433702
MR-link 2	tyrosine	HMDB0000158	serine	HMDB0000187	met-d-Tyr	GCST90200415	12:46690648-47449549	0.6281982054442163	0.6455067010716925	0.3304607744060157
MR-link 2	tyrosine	HMDB0000158	serine	HMDB0000187	met-d-Tyr	GCST90200415	12:56615040-57115040	0.6341903141339935	0.3053055073088882	0.0377801684835709
MR-link 2	tyrosine	HMDB0000158	serine	HMDB0000187	met-d-Tyr	GCST90200415	12:59740603-60240603	1.2407518808832227	0.5965270800233696	0.0375292917863017
MR-link 2	tyrosine	HMDB0000158	serine	HMDB0000187	met-d-Tyr	GCST90200415	12:121174574-121674574	-0.1490252176339653	0.2596697942424279	0.566033589564856
MR-link 2	tyrosine	HMDB0000158	serine	HMDB0000187	met-d-Tyr	GCST90200415	12:122076812-122576812	-0.2282527409930305	0.6443568495341715	0.723163947546585
MR-link 2	tyrosine	HMDB0000158	serine	HMDB0000187	met-d-Tyr	GCST90200415	14:102441854-102941854	1.6650229828744891	0.98451335158868	0.0907958955272478
MR-link 2	tyrosine	HMDB0000158	serine	HMDB0000187	met-d-Tyr	GCST90200415	16:70194094-72795019	-0.0425606279497356	0.1252510457033803	0.7340052080243546
MR-link 2	tyrosine	HMDB0000158	serine	HMDB0000187	met-d-Tyr	GCST90200415	16:79505446-80005446	-1.6080791927089084	1.1824163318225036	0.1738318022785752
MR-link 2	tyrosine	HMDB0000158	serine	HMDB0000187	met-d-Tyr	GCST90200415	19:45175460-45675460	-1.518465508331052	0.7666295958028227	0.0476245948221651
MR-link 2	tyrosine	HMDB0000158	serine	HMDB0000187	met-d-Tyr	GCST90200415	20:42792364-43292364	-1.968300534669066	1.308424457758177	0.1324967388243111
MR-link 2	tyrosine	HMDB0000158	serine	HMDB0000187	met-d-Tyr	GCST90200415	22:31926825-32426825	0.7092705218546386	0.6450405683845163	0.2715173132590074
MR-link 2	tyrosine	HMDB0000158	serine	HMDB0000187	met-d-Tyr	GCST90200415	22:44074855-44574855	1.4249513066595485	0.8362861756425874	0.0883990354911587
MR-link 2	glycine	HMDB0000123	phenylalanine	HMDB0000159	bioa_008	bioa_016	1:75967169-76725029	0.1164172088670647	0.1382524217057927	0.3997528528239156
MR-link 2	glycine	HMDB0000123	phenylalanine	HMDB0000159	bioa_008	bioa_016	1:120004506-120504506	0.1482699716181933	0.1328329026703501	0.2643304594647739
MR-link 2	glycine	HMDB0000123	phenylalanine	HMDB0000159	bioa_008	bioa_016	2:165258389-165758389	0.5193097812501778	0.1964939112882666	0.0082204221949376
MR-link 2	glycine	HMDB0000123	phenylalanine	HMDB0000159	bioa_008	bioa_016	2:210575251-212439946	-0.0523638489909928	0.0136009677194985	0.0001181134540639
MR-link 2	glycine	HMDB0000123	phenylalanine	HMDB0000159	bioa_008	bioa_016	3:125660381-126160381	-0.1363198184139653	0.0650114696536657	0.0360061499228655
MR-link 2	glycine	HMDB0000123	phenylalanine	HMDB0000159	bioa_008	bioa_016	4:186924683-187424683	2.3977711888368862	0.4618395842444194	2.082889902828433e-07
MR-link 2	glycine	HMDB0000123	phenylalanine	HMDB0000159	bioa_008	bioa_016	5:89976061-90476061	-0.0106791196424553	0.2535614265962304	0.9664058273118182
MR-link 2	glycine	HMDB0000123	phenylalanine	HMDB0000159	bioa_008	bioa_016	5:131494202-131994202	0.5794157060784715	0.1600038429572694	0.0002931703539389
MR-link 2	glycine	HMDB0000123	phenylalanine	HMDB0000159	bioa_008	bioa_016	6:160525578-161025578	0.3146525137264532	0.4941105590535731	0.5242512898239775
MR-link 2	glycine	HMDB0000123	phenylalanine	HMDB0000159	bioa_008	bioa_016	7:55797215-56297215	-0.1538728966576563	0.1037661343213347	0.1381058571384897
MR-link 2	glycine	HMDB0000123	phenylalanine	HMDB0000159	bioa_008	bioa_016	8:8933358-9433358	0.0760775324401896	0.0622419752580428	0.2215992640590347
MR-link 2	glycine	HMDB0000123	phenylalanine	HMDB0000159	bioa_008	bioa_016	8:126232077-126732077	0.1720868133664351	0.0973006329703781	0.0769590822419551
MR-link 2	glycine	HMDB0000123	phenylalanine	HMDB0000159	bioa_008	bioa_016	9:5720079-6894932	-0.0652413205137075	0.0575297444462477	0.2567756617133239
MR-link 2	glycine	HMDB0000123	phenylalanine	HMDB0000159	bioa_008	bioa_016	9:135887106-136387106	0.153303136382388	0.163083500974791	0.3472029496008147
MR-link 2	glycine	HMDB0000123	phenylalanine	HMDB0000159	bioa_008	bioa_016	10:64798306-65575478	0.2676567144150041	0.1437242557326294	0.0625617633697322
MR-link 2	glycine	HMDB0000123	phenylalanine	HMDB0000159	bioa_008	bioa_016	12:46859387-47359387	0.3091238866554915	0.1405752154484823	0.027878434252154
MR-link 2	glycine	HMDB0000123	phenylalanine	HMDB0000159	bioa_008	bioa_016	12:56611458-57111458	0.5547290278784784	0.2789762935532578	0.0467624914324494
MR-link 2	glycine	HMDB0000123	phenylalanine	HMDB0000159	bioa_008	bioa_016	15:58217095-58717095	0.1529538758463993	0.1721216043660379	0.3741974193911737
MR-link 2	glycine	HMDB0000123	phenylalanine	HMDB0000159	bioa_008	bioa_016	16:80861176-81361176	0.0067078639645846	0.0554470884045358	0.9037086591593156
MR-link 2	glycine	HMDB0000123	phenylalanine	HMDB0000159	bioa_008	bioa_016	17:45188952-45974996	0.1717755786892294	0.1658588491690107	0.3003545910248889
MR-link 2	glycine	HMDB0000123	phenylalanine	HMDB0000159	bioa_008	bioa_016	19:17984588-18484588	0.5035130643784188	0.1840098957540616	0.0062127387600526
MR-link 2	choline	HMDB0000097	3-methyl-2-oxobutyrate	HMDB0000019	GCST90200327	GCST90199677	2:211290507-211790507	0.0220710151083151	0.3201721178393691	0.9450414826978748
MR-link 2	choline	HMDB0000097	3-methyl-2-oxobutyrate	HMDB0000019	GCST90200327	GCST90199677	17:17175631-17675631	0.2984237245799604	0.154491683650161	0.0534028288660713
MR-link 2	adenosine	HMDB0000050	citrate	HMDB0000094	M00555	GCST90200304	1:109564880-110064880	-0.0911360183978502	0.1583087407843831	0.564827898344451
MR-link 2	adenosine	HMDB0000050	citrate	HMDB0000094	M00555	GCST90200304	6:96128415-96628415	-0.0325047720808924	0.2101922105705441	0.8771027008996336
MR-link 2	alpha-ketoglutaramate*	HMDB0001552	sphinganine-1-phosphate	HMDB0001383	GCST90199885	GCST90199845	3:99879368-100379368	-0.0412138126885114	0.0877981321919193	0.6387726015827702
MR-link 2	serine	HMDB0000187	5-acetylamino-6-formylamino-3-methyluracil	HMDB0011105	M32315	GCST90200680	1:119966025-120466025	-0.0653428947194026	0.0782031058294606	0.4034060228707622
MR-link 2	serine	HMDB0000187	5-acetylamino-6-formylamino-3-methyluracil	HMDB0011105	M32315	GCST90200680	2:211323559-211823559	0.2243317960145575	0.1119508535780563	0.0450870133604941
MR-link 2	serine	HMDB0000187	5-acetylamino-6-formylamino-3-methyluracil	HMDB0011105	M32315	GCST90200680	7:55822010-56322010	0.1024015258892775	0.2056971608999871	0.6186062394183398
MR-link 2	pyruvate	HMDB0000243	histidine	HMDB0000177	met-d-Pyruvate	met-d-His	1:25486369-25986369	0.2216167211789551	0.1798249769153777	0.2177988296637432
MR-link 2	pyruvate	HMDB0000243	histidine	HMDB0000177	met-d-Pyruvate	met-d-His	1:154991807-156271079	0.0959578498511052	0.0911674284327403	0.2925494306125907
MR-link 2	pyruvate	HMDB0000243	histidine	HMDB0000177	met-d-Pyruvate	met-d-His	1:207429229-207929229	0.1157652107777948	0.2674419720132949	0.6651157236603786
MR-link 2	pyruvate	HMDB0000243	histidine	HMDB0000177	met-d-Pyruvate	met-d-His	2:27480940-28253616	-0.952848161117154	0.232129255981319	4.046347260691688e-05
MR-link 2	pyruvate	HMDB0000243	histidine	HMDB0000177	met-d-Pyruvate	met-d-His	2:60468043-60968043	0.1330149739418497	0.2030093400590572	0.5123286746786438
MR-link 2	pyruvate	HMDB0000243	histidine	HMDB0000177	met-d-Pyruvate	met-d-His	2:173097338-173854224	-0.030991560636486	0.0549972347349334	0.5730867998691447
MR-link 2	pyruvate	HMDB0000243	histidine	HMDB0000177	met-d-Pyruvate	met-d-His	3:56611222-57111222	-0.1809144303754855	0.1438322661174569	0.2084585474706273
MR-link 2	pyruvate	HMDB0000243	histidine	HMDB0000177	met-d-Pyruvate	met-d-His	5:35956855-36456855	0.0902505995138865	0.2318109891631973	0.6970332365394789
MR-link 2	pyruvate	HMDB0000243	histidine	HMDB0000177	met-d-Pyruvate	met-d-His	5:131157493-131957429	-0.0432110462906338	0.12852737380766	0.7367192126870952
MR-link 2	pyruvate	HMDB0000243	histidine	HMDB0000177	met-d-Pyruvate	met-d-His	7:50177982-50677982	-0.1904025971378594	0.2090688833293274	0.3624444769708093
MR-link 2	pyruvate	HMDB0000243	histidine	HMDB0000177	met-d-Pyruvate	met-d-His	8:106322270-106822270	0.2322298009427227	0.2048816459443031	0.2570116027457183
MR-link 2	pyruvate	HMDB0000243	histidine	HMDB0000177	met-d-Pyruvate	met-d-His	9:135611502-136391870	0.0232651507931506	0.0943877541556627	0.8053069358691449
MR-link 2	pyruvate	HMDB0000243	histidine	HMDB0000177	met-d-Pyruvate	met-d-His	10:2869150-3388009	0.0182689090662839	0.0305016714727566	0.5492076937202186
MR-link 2	pyruvate	HMDB0000243	histidine	HMDB0000177	met-d-Pyruvate	met-d-His	11:56961646-57461646	0.0733810199873946	0.2690693284914804	0.785067223180054
MR-link 2	pyruvate	HMDB0000243	histidine	HMDB0000177	met-d-Pyruvate	met-d-His	12:48145900-49077761	0.0128346591420329	0.0302495815303407	0.6713527837616007
MR-link 2	pyruvate	HMDB0000243	histidine	HMDB0000177	met-d-Pyruvate	met-d-His	16:70994871-71494871	0.2257570260737782	0.2921238819088185	0.4396332764028343
MR-link 2	pyruvate	HMDB0000243	histidine	HMDB0000177	met-d-Pyruvate	met-d-His	16:87636490-88136490	0.0408803087683956	0.2078696645587381	0.8440911272791215
MR-link 2	pyruvate	HMDB0000243	histidine	HMDB0000177	met-d-Pyruvate	met-d-His	18:43532791-44032791	0.4353576597213331	0.2597868264584612	0.093772173096343
MR-link 2	pyruvate	HMDB0000243	histidine	HMDB0000177	met-d-Pyruvate	met-d-His	21:45449580-45972811	0.0081115695784335	0.0765766588597358	0.9156399211050312
MR-link 2	sarcosine	HMDB0000271	choline	HMDB0000097	bioa_031	M15506	6:42690673-43190673	-0.7598171337798093	0.4038095112009699	0.0598872648991105
MR-link 2	sarcosine	HMDB0000271	choline	HMDB0000097	bioa_031	M15506	9:136282183-136851769	0.0889289110439709	0.1054310854211608	0.3989605815670933
MR-link 2	2-hydroxyphenylacetate	HMDB0000669	betaine	HMDB0000043	GCST90200369	GCST90200425	9:131329579-131829579	0.11006479338917	0.1111661802698613	0.3221289438271705
MR-link 2	2-hydroxyphenylacetate	HMDB0000669	betaine	HMDB0000043	GCST90200369	GCST90200425	12:122051275-122551275	0.0011103752821779	0.2831157698089631	0.9968707182094688
MR-link 2	creatinine	HMDB0000562	methionine sulfoxide	HMDB0002005	M00513	GCST90199625	7:23845366-24345366	0.447017093518714	0.2802202544239963	0.1106597458543133
MR-link 2	sphingosine 1-phosphate	HMDB0000277	ornithine	HMDB0000214	GCST90199657	bioa_014	17:74160792-74684003	-0.1134191880940707	0.1004745785855142	0.2589675828039237
MR-link 2	1-(1-enyl-stearoyl)-2-arachidonoyl-gpe (p-18:0/20:4)*	HMDB0005779	s-1-pyrroline-5-carboxylate	HMDB0001301	GCST90200058	GCST90200381	11:61307803-62000560	0.0502853964973926	0.0577685247238232	0.3840471172538047
MR-link 2	1-(1-enyl-stearoyl)-2-arachidonoyl-gpe (p-18:0/20:4)*	HMDB0005779	s-1-pyrroline-5-carboxylate	HMDB0001301	GCST90200058	GCST90200381	19:45162079-45662079	-0.1996281708447704	0.2085227101603572	0.3383931566874538
MR-link 2	1-(1-enyl-stearoyl)-2-arachidonoyl-gpe (p-18:0/20:4)*	HMDB0005779	s-1-pyrroline-5-carboxylate	HMDB0001301	GCST90200058	GCST90200381	19:55491205-55991205	0.0997637465247637	0.2335627482259086	0.6692781262651935
MR-link 2	4-acetamidobutanoate	HMDB0003681	aspartate	HMDB0000191	M01558	bioa_004	8:18010431-18510431	-0.0303533133176709	0.0235782510407976	0.197974512606173
MR-link 2	4-acetamidobutanoate	HMDB0003681	aspartate	HMDB0000191	M01558	bioa_004	18:22536478-23036478	0.040241980776457	0.1043371381680285	0.6997249212393621
MR-link 2	acetoacetate	HMDB0000060	n6,n6,n6-trimethyllysine	HMDB0001325	met-d-Acetoacetate	GCST90200344	5:41395751-42449922	-0.1146102940525828	0.3450246491787251	0.7397533315088208
MR-link 2	acetoacetate	HMDB0000060	n6,n6,n6-trimethyllysine	HMDB0001325	met-d-Acetoacetate	GCST90200344	6:166525103-167025103	-0.0299383089544335	0.6262994276020065	0.9618741142326646
MR-link 2	acetoacetate	HMDB0000060	n6,n6,n6-trimethyllysine	HMDB0001325	met-d-Acetoacetate	GCST90200344	10:113686244-114186244	-0.7333689255097444	0.6369316101803137	0.2495639244212353
MR-link 2	acetoacetate	HMDB0000060	n6,n6,n6-trimethyllysine	HMDB0001325	met-d-Acetoacetate	GCST90200344	11:116373213-116873213	0.3280933478515249	0.3705121453302974	0.3758799727342532
MR-link 2	acetoacetate	HMDB0000060	n6,n6,n6-trimethyllysine	HMDB0001325	met-d-Acetoacetate	GCST90200344	12:122333527-122833527	-0.9173966810524116	0.5934993661396166	0.1221669775169732
MR-link 2	creatinine	HMDB0000562	sphinganine-1-phosphate	HMDB0001383	M00513	GCST90199845	7:23845366-24345366	-0.0043048024493391	0.1920667958647252	0.9821184716097284
MR-link 2	creatinine	HMDB0000562	2-aminobutyrate	HMDB0000452	bioa_026	M32348	1:109627506-110127506	0.439983366947537	0.5006674698131296	0.3795131983751111
MR-link 2	creatinine	HMDB0000562	2-aminobutyrate	HMDB0000452	bioa_026	M32348	2:27480940-27980940	0.8509422616935505	1.125906037734865	0.449778448719213
MR-link 2	creatinine	HMDB0000562	2-aminobutyrate	HMDB0000452	bioa_026	M32348	2:73467567-73967567	-0.503568969297825	0.7708684755501894	0.5135958418873771
MR-link 2	creatinine	HMDB0000562	2-aminobutyrate	HMDB0000452	bioa_026	M32348	2:121056440-121556440	0.5486399996988365	0.7615570327108858	0.4712671814058989
MR-link 2	creatinine	HMDB0000562	2-aminobutyrate	HMDB0000452	bioa_026	M32348	2:211315692-211815692	0.6851122938715054	0.5161573031875435	0.1843987622171011
MR-link 2	creatinine	HMDB0000562	2-aminobutyrate	HMDB0000452	bioa_026	M32348	2:217404869-217904869	-0.1419218431375508	0.5750730050988471	0.805071320363866
MR-link 2	creatinine	HMDB0000562	2-aminobutyrate	HMDB0000452	bioa_026	M32348	4:77118847-77618847	-0.2269212595897902	0.5164398391115887	0.6603751012584784
MR-link 2	creatinine	HMDB0000562	2-aminobutyrate	HMDB0000452	bioa_026	M32348	5:39171736-39671736	0.6905797459717056	0.5965728525657524	0.2470361980923873
MR-link 2	creatinine	HMDB0000562	2-aminobutyrate	HMDB0000452	bioa_026	M32348	5:67795622-68295622	1.0500533655713225	0.5632721414162039	0.0622932646198013
MR-link 2	creatinine	HMDB0000562	2-aminobutyrate	HMDB0000452	bioa_026	M32348	5:176567143-177067143	-0.0996167910940478	0.3888515279249313	0.7978102493681123
MR-link 2	creatinine	HMDB0000562	2-aminobutyrate	HMDB0000452	bioa_026	M32348	6:6868990-7368990	0.6971047195471224	0.711380336743667	0.3271194336876698
MR-link 2	creatinine	HMDB0000562	2-aminobutyrate	HMDB0000452	bioa_026	M32348	6:43564625-44064625	-0.4859695011906473	0.6169503816857328	0.4308744004411442
MR-link 2	creatinine	HMDB0000562	2-aminobutyrate	HMDB0000452	bioa_026	M32348	6:160442375-160942375	0.3869352495379488	0.3148604004464015	0.2191053673390238
MR-link 2	creatinine	HMDB0000562	2-aminobutyrate	HMDB0000452	bioa_026	M32348	7:77297198-77797198	0.4724822314182564	0.5985751378069477	0.4299104515234754
MR-link 2	creatinine	HMDB0000562	2-aminobutyrate	HMDB0000452	bioa_026	M32348	7:151157801-151657801	1.4597051432911	0.8321461337182698	0.0794056309424591
MR-link 2	creatinine	HMDB0000562	2-aminobutyrate	HMDB0000452	bioa_026	M32348	8:23501151-24001151	0.8400517334488766	0.8254065128795932	0.3088000876374205
MR-link 2	creatinine	HMDB0000562	2-aminobutyrate	HMDB0000452	bioa_026	M32348	11:30518678-31018678	-0.1306624157178247	0.5760468706232172	0.8205590343785418
MR-link 2	creatinine	HMDB0000562	2-aminobutyrate	HMDB0000452	bioa_026	M32348	15:45399813-46200138	-0.142340193487568	0.258264428950916	0.5815368147536859
MR-link 2	creatinine	HMDB0000562	2-aminobutyrate	HMDB0000452	bioa_026	M32348	15:75279182-75779182	-1.0898432723959286	0.8019041888857945	0.1741246664035219
MR-link 2	creatinine	HMDB0000562	2-aminobutyrate	HMDB0000452	bioa_026	M32348	15:75910951-76410951	0.0784276452696935	0.7075701672275078	0.9117425888438524
MR-link 2	creatinine	HMDB0000562	2-aminobutyrate	HMDB0000452	bioa_026	M32348	16:20117645-20617645	-0.2296245285977123	0.5022693063801333	0.6475458978553025
MR-link 2	creatinine	HMDB0000562	2-aminobutyrate	HMDB0000452	bioa_026	M32348	17:37370347-37870347	0.7849703833773827	0.5359996995719929	0.1430579824364682
MR-link 2	creatinine	HMDB0000562	2-aminobutyrate	HMDB0000452	bioa_026	M32348	17:58724447-59700441	-0.3108062923028603	0.4093144502156474	0.4476529099508616
MR-link 2	creatinine	HMDB0000562	2-aminobutyrate	HMDB0000452	bioa_026	M32348	19:33119611-33619611	-0.2756556296355929	0.4655910293011296	0.5538135681325311
MR-link 2	creatinine	HMDB0000562	2-aminobutyrate	HMDB0000452	bioa_026	M32348	22:40650077-41150077	-0.1394724848842835	0.4955615748202472	0.7783704112001302
MR-link 2	n-stearoyl-sphingosine (d18:1/18:0)*	HMDB0004950	cystathionine	HMDB0000099	GCST90200341	GCST90200383	10:64645010-65401382	0.0619960026008317	0.2013147006343537	0.758116067731595
MR-link 2	n-stearoyl-sphingosine (d18:1/18:0)*	HMDB0004950	cystathionine	HMDB0000099	GCST90200341	GCST90200383	14:63982220-64482220	0.0714093856928741	0.1634222813014755	0.6621386457572134
MR-link 2	n-stearoyl-sphingosine (d18:1/18:0)*	HMDB0004950	cystathionine	HMDB0000099	GCST90200341	GCST90200383	18:55052269-55552269	-0.1660599364611144	0.1925662625525928	0.388493746352506
MR-link 2	n-stearoyl-sphingosine (d18:1/18:0)*	HMDB0004950	cystathionine	HMDB0000099	GCST90200341	GCST90200383	19:8013648-8513648	0.0652022799603087	0.0950586719343117	0.4927659742619742
MR-link 2	choline	HMDB0000097	theobromine	HMDB0002825	GCST90200327	GCST90199644	2:211290507-211790507	-0.0293824472052979	0.2950911576618945	0.9206851183451352
MR-link 2	choline	HMDB0000097	theobromine	HMDB0002825	GCST90200327	GCST90199644	17:17175631-17675631	-0.0984199354811175	0.1330295010063529	0.4593998698129263
MR-link 2	phenylalanine	HMDB0000159	tryptophan	HMDB0000929	GCST90200396	M00054	12:103005621-103594137	-0.0040812044343171	0.1311905537561297	0.97518262739503
MR-link 2	histidine	HMDB0000177	leucine	HMDB0000687	bioa_009	M00060	2:27492603-27992603	-2.2838797778370346	0.9272222031523428	0.0137725430138054
MR-link 2	histidine	HMDB0000177	leucine	HMDB0000687	bioa_009	M00060	2:211331245-211831245	0.5707564827683171	0.4244574609350049	0.1787308610765321
MR-link 2	histidine	HMDB0000177	leucine	HMDB0000687	bioa_009	M00060	3:186208322-186708322	-0.4222458414865565	0.390913094601225	0.2800741795611959
MR-link 2	histidine	HMDB0000177	leucine	HMDB0000687	bioa_009	M00060	4:186893802-187393802	0.1331463901727855	0.301819377044915	0.6591073533076641
MR-link 2	histidine	HMDB0000177	leucine	HMDB0000687	bioa_009	M00060	8:145389726-145889726	-0.0148932978446953	1.1039635223805004	0.9892362639499516
MR-link 2	histidine	HMDB0000177	leucine	HMDB0000687	bioa_009	M00060	9:135904304-136404304	0.8936454492097605	0.5781128318355632	0.1221534479799303
MR-link 2	histidine	HMDB0000177	leucine	HMDB0000687	bioa_009	M00060	12:56615040-57115040	-0.389601837309445	0.4446570682684698	0.3809294892883474
MR-link 2	histidine	HMDB0000177	leucine	HMDB0000687	bioa_009	M00060	12:96083535-96730076	0.2196568454306511	0.1965081461940245	0.2636523354092053
MR-link 2	histidine	HMDB0000177	leucine	HMDB0000687	bioa_009	M00060	14:21229605-21729605	0.3448131474712266	0.3414445474845071	0.3125596230755316
MR-link 2	histidine	HMDB0000177	leucine	HMDB0000687	bioa_009	M00060	15:58473939-58973939	1.2044794933993712	0.904128250547512	0.1827945354209237
MR-link 2	acetylphosphate	HMDB0001494	isoleucine	HMDB0000172	M15488	GCST90200399	1:109564880-110064880	-0.1334216617263031	0.2002865675256823	0.5053127878268975
MR-link 2	acetylphosphate	HMDB0001494	isoleucine	HMDB0000172	M15488	GCST90200399	6:96128415-96628415	-0.0840602166021236	0.2127433081086903	0.6927505806286324
MR-link 2	sarcosine	HMDB0000271	5-oxoproline	HMDB0000267	bioa_031	GCST90200280	1:157842259-158342259	0.5305605855720666	0.5033323355099869	0.2918389818417997
MR-link 2	sarcosine	HMDB0000271	5-oxoproline	HMDB0000267	bioa_031	GCST90200280	9:136282183-136851769	-0.2064123751592398	0.1127598784781902	0.067168029297171
MR-link 2	betaine	HMDB0000043	kynurenine	HMDB0000684	M03141	GCST90199636	2:211337631-211837631	0.0064531521577018	0.1167686361730514	0.9559277993299784
MR-link 2	betaine	HMDB0000043	kynurenine	HMDB0000684	M03141	GCST90199636	5:78095798-78666416	-0.0656379381084283	0.0828465640411433	0.4281955846680839
MR-link 2	betaine	HMDB0000043	kynurenine	HMDB0000684	M03141	GCST90199636	12:30349-530349	0.0114796840077323	0.172861411527712	0.9470516038940132
MR-link 2	isoursodeoxycholate	HMDB0000686	tyrosine	HMDB0000158	GCST90199892	met-d-Tyr	5:35715970-36215970	-0.0451065958389716	0.0472922449669813	0.3401928908199972
MR-link 2	glycohyocholate	HMDB0000138	3,7-dimethylurate	HMDB0001982	GCST90199935	GCST90199755	7:99108524-99608524	0.5776655025314976	0.2288953998557254	0.0116123834235069
MR-link 2	glycohyocholate	HMDB0000138	3,7-dimethylurate	HMDB0001982	GCST90199935	GCST90199755	10:45742470-46242470	-0.0900217810078294	0.1764338609177299	0.6098906063626797
MR-link 2	glycohyocholate	HMDB0000138	3,7-dimethylurate	HMDB0001982	GCST90199935	GCST90199755	13:103468308-103968308	-0.0030241930555628	0.1258481317716936	0.9808282832558628
MR-link 2	glycohyocholate	HMDB0000138	3,7-dimethylurate	HMDB0001982	GCST90199935	GCST90199755	17:28409010-28909010	-0.122840465574442	0.1924034481058661	0.5231791544987554
MR-link 2	stearoyl sphingomyelin (d18:1/18:0)	HMDB0001348	paraxanthine	HMDB0001860	GCST90200335	M18254	14:63982386-64482386	-0.0317148764919012	0.1486727600593577	0.8310773574144177
MR-link 2	mannose	HMDB0000169	dehydroepiandrosterone sulfate (dhea-s)	HMDB0001032	GCST90200435	GCST90199673	2:27176853-28662558	-0.007308809990204	0.0681015542753238	0.9145333573367092
MR-link 2	mannose	HMDB0000169	dehydroepiandrosterone sulfate (dhea-s)	HMDB0001032	GCST90200435	GCST90199673	12:22996345-23496345	-0.3674750155922034	0.2820147819192758	0.1925629529202776
MR-link 2	inosine	HMDB0000195	gluconate	HMDB0000625	M01123	GCST90200373	6:85876680-86677325	0.0746767267359818	0.0779460576262592	0.3380342716587196
MR-link 2	acetate	HMDB0000042	1-methylurate	HMDB0003099	met-d-Acetate	M34395	2:27480940-27980940	0.84839370366418	0.8335780498623389	0.3087855774248152
MR-link 2	acetate	HMDB0000042	1-methylurate	HMDB0003099	met-d-Acetate	M34395	2:136358646-136858646	-0.195612490406139	0.797999691855586	0.8063569139093969
MR-link 2	acetate	HMDB0000042	1-methylurate	HMDB0003099	met-d-Acetate	M34395	9:4513491-5013491	0.2890041234997236	0.7117510699107604	0.6847083386412072
MR-link 2	acetate	HMDB0000042	1-methylurate	HMDB0003099	met-d-Acetate	M34395	12:111634608-112523499	-0.8700899862441676	0.7964904185368006	0.2746551976603708
MR-link 2	acetate	HMDB0000042	1-methylurate	HMDB0003099	met-d-Acetate	M34395	12:112590766-113090766	-0.4428283126527245	0.7814356517540046	0.5709278221212872
MR-link 2	acetate	HMDB0000042	1-methylurate	HMDB0003099	met-d-Acetate	M34395	20:24698737-26432690	0.0488799399411999	0.2916885579452393	0.8669170202108696
MR-link 2	acetate	HMDB0000042	1-methylurate	HMDB0003099	met-d-Acetate	M34395	20:29267804-29767804	-2.005924187723541	1.0378181569389084	0.0532573666606251
MR-link 2	acetate	HMDB0000042	1-methylurate	HMDB0003099	met-d-Acetate	M34395	20:32973832-34017690	0.3023868219417861	0.7142657818175682	0.6720374647580099
MR-link 2	tyrosine	HMDB0000158	uridine	HMDB0000296	met-d-Tyr	GCST90200407	2:211293055-211793055	-1.1935376846774606	0.8072438089831253	0.1392648151727828
MR-link 2	tyrosine	HMDB0000158	uridine	HMDB0000296	met-d-Tyr	GCST90200407	3:135701113-136607693	-0.9178982606447804	0.4877009946407542	0.0598234919145648
MR-link 2	tyrosine	HMDB0000158	uridine	HMDB0000296	met-d-Tyr	GCST90200407	3:186140627-186640627	-0.2665427487123754	0.5752406687334413	0.6431073013733379
MR-link 2	tyrosine	HMDB0000158	uridine	HMDB0000296	met-d-Tyr	GCST90200407	4:99789651-100289651	-0.4738902690472483	0.5893605176977577	0.4213534552240527
MR-link 2	tyrosine	HMDB0000158	uridine	HMDB0000296	met-d-Tyr	GCST90200407	4:124511762-125011762	-1.2398998593454005	0.8296213772142551	0.1350353138761378
MR-link 2	tyrosine	HMDB0000158	uridine	HMDB0000296	met-d-Tyr	GCST90200407	5:89941256-90441256	0.2595370876306806	0.7549536723327661	0.7310126247097533
MR-link 2	tyrosine	HMDB0000158	uridine	HMDB0000296	met-d-Tyr	GCST90200407	6:43031486-43531486	-0.1396542546448138	0.8898796266040699	0.8752951939908984
MR-link 2	tyrosine	HMDB0000158	uridine	HMDB0000296	met-d-Tyr	GCST90200407	6:110683901-112778738	-0.062778166298328	0.0853473036557933	0.4619977738946552
MR-link 2	tyrosine	HMDB0000158	uridine	HMDB0000296	met-d-Tyr	GCST90200407	7:25715759-26215759	0.4316438570740424	0.6788095435725382	0.5248522919401726
MR-link 2	tyrosine	HMDB0000158	uridine	HMDB0000296	met-d-Tyr	GCST90200407	7:27916442-28416442	0.429608058732539	0.616539945120361	0.4859248951951985
MR-link 2	tyrosine	HMDB0000158	uridine	HMDB0000296	met-d-Tyr	GCST90200407	8:126236230-126736230	-0.2416262750130517	0.4521205126863487	0.5930448182914765
MR-link 2	tyrosine	HMDB0000158	uridine	HMDB0000296	met-d-Tyr	GCST90200407	9:21884651-22384651	-1.4242421366147726	0.9011093005814468	0.1139825322134104
MR-link 2	tyrosine	HMDB0000158	uridine	HMDB0000296	met-d-Tyr	GCST90200407	10:64760672-65511176	-0.3099062800268425	0.4561425778086771	0.4968802662167756
MR-link 2	tyrosine	HMDB0000158	uridine	HMDB0000296	met-d-Tyr	GCST90200407	11:8005408-8505408	0.1761485287299551	2.8170346969437525	0.950140956122003
MR-link 2	tyrosine	HMDB0000158	uridine	HMDB0000296	met-d-Tyr	GCST90200407	11:61320783-61820783	-0.2756949328555051	0.5583009534671973	0.6214399412529577
MR-link 2	tyrosine	HMDB0000158	uridine	HMDB0000296	met-d-Tyr	GCST90200407	12:21081549-21581549	-0.1826411561653872	0.3811142430902655	0.6317754296445938
MR-link 2	tyrosine	HMDB0000158	uridine	HMDB0000296	met-d-Tyr	GCST90200407	12:46690648-47449549	0.4045714492083196	0.4671080415669787	0.3864245553835614
MR-link 2	tyrosine	HMDB0000158	uridine	HMDB0000296	met-d-Tyr	GCST90200407	12:56615040-57115040	0.3715822983279508	0.3839557183283008	0.3331573334662583
MR-link 2	tyrosine	HMDB0000158	uridine	HMDB0000296	met-d-Tyr	GCST90200407	12:59740603-60240603	-0.4617205840047509	0.755308742605134	0.5410006845881119
MR-link 2	tyrosine	HMDB0000158	uridine	HMDB0000296	met-d-Tyr	GCST90200407	12:121174574-121674574	-0.0932634025529572	0.305016233419173	0.7597832944533807
MR-link 2	tyrosine	HMDB0000158	uridine	HMDB0000296	met-d-Tyr	GCST90200407	12:122076812-122576812	-0.1814392381021392	0.7832864380309603	0.816818858983803
MR-link 2	tyrosine	HMDB0000158	uridine	HMDB0000296	met-d-Tyr	GCST90200407	14:102441854-102941854	0.3973843558589902	0.9208563787316258	0.6660773580126347
MR-link 2	tyrosine	HMDB0000158	uridine	HMDB0000296	met-d-Tyr	GCST90200407	16:70194094-72795019	0.0445589581171926	0.1339036341748577	0.7393087748530941
MR-link 2	tyrosine	HMDB0000158	uridine	HMDB0000296	met-d-Tyr	GCST90200407	16:79505446-80005446	0.1540415015852371	1.227721204548796	0.9001519109962179
MR-link 2	tyrosine	HMDB0000158	uridine	HMDB0000296	met-d-Tyr	GCST90200407	19:45175460-45675460	0.6346870635162257	0.8878236613024738	0.4746834158855131
MR-link 2	tyrosine	HMDB0000158	uridine	HMDB0000296	met-d-Tyr	GCST90200407	20:42792364-43292364	-1.2411151558149496	1.1170917432500092	0.2665582428463656
MR-link 2	tyrosine	HMDB0000158	uridine	HMDB0000296	met-d-Tyr	GCST90200407	22:31926825-32426825	0.0573059455083296	0.6300820790180802	0.9275323452255142
MR-link 2	tyrosine	HMDB0000158	uridine	HMDB0000296	met-d-Tyr	GCST90200407	22:44074855-44574855	-0.3686961615953106	1.0177637673204931	0.7171569687362189
MR-link 2	tyrosine	HMDB0000158	n-acetylglucosaminylasparagine	HMDB0000489	met-d-Tyr	GCST90200316	2:211293055-211793055	-1.6215393276791066	1.120351849362495	0.1477994020534569
MR-link 2	tyrosine	HMDB0000158	n-acetylglucosaminylasparagine	HMDB0000489	met-d-Tyr	GCST90200316	3:135701113-136607693	0.0342459019301436	0.6723601236887761	0.9593782175951938
MR-link 2	tyrosine	HMDB0000158	n-acetylglucosaminylasparagine	HMDB0000489	met-d-Tyr	GCST90200316	3:186140627-186640627	-0.0256719475678437	0.5882414969118507	0.9651898914471652
MR-link 2	tyrosine	HMDB0000158	n-acetylglucosaminylasparagine	HMDB0000489	met-d-Tyr	GCST90200316	4:99789651-100289651	0.2835786140291929	0.593712746970964	0.6329092644608394
MR-link 2	tyrosine	HMDB0000158	n-acetylglucosaminylasparagine	HMDB0000489	met-d-Tyr	GCST90200316	4:124511762-125011762	-1.011392068206413	1.0078290910594052	0.3156026543826506
MR-link 2	tyrosine	HMDB0000158	n-acetylglucosaminylasparagine	HMDB0000489	met-d-Tyr	GCST90200316	5:89941256-90441256	0.1397475500992177	0.5903686366816152	0.812879949704495
MR-link 2	tyrosine	HMDB0000158	n-acetylglucosaminylasparagine	HMDB0000489	met-d-Tyr	GCST90200316	6:43031486-43531486	0.3724282798660095	0.6533829247703201	0.5686776848606137
MR-link 2	tyrosine	HMDB0000158	n-acetylglucosaminylasparagine	HMDB0000489	met-d-Tyr	GCST90200316	6:110683901-112778738	0.0305480794523286	0.085417114142006	0.720617096984674
MR-link 2	tyrosine	HMDB0000158	n-acetylglucosaminylasparagine	HMDB0000489	met-d-Tyr	GCST90200316	7:25715759-26215759	0.537287899384399	0.5806710750932728	0.354816189243113
MR-link 2	tyrosine	HMDB0000158	n-acetylglucosaminylasparagine	HMDB0000489	met-d-Tyr	GCST90200316	7:27916442-28416442	-0.1881693808094168	0.5965209217604573	0.7524240097874161
MR-link 2	tyrosine	HMDB0000158	n-acetylglucosaminylasparagine	HMDB0000489	met-d-Tyr	GCST90200316	8:126236230-126736230	-1.128818071532406	0.6108351085002991	0.0646035764828
MR-link 2	tyrosine	HMDB0000158	n-acetylglucosaminylasparagine	HMDB0000489	met-d-Tyr	GCST90200316	9:21884651-22384651	-0.549093033607506	1.2097773146395625	0.6499156122108765
MR-link 2	tyrosine	HMDB0000158	n-acetylglucosaminylasparagine	HMDB0000489	met-d-Tyr	GCST90200316	10:64760672-65511176	1.6418002334222028	0.6354820781399676	0.0097789063883889
MR-link 2	tyrosine	HMDB0000158	n-acetylglucosaminylasparagine	HMDB0000489	met-d-Tyr	GCST90200316	11:8005408-8505408	-0.6268622237688373	2.485251570611721	0.8008610454625134
MR-link 2	tyrosine	HMDB0000158	n-acetylglucosaminylasparagine	HMDB0000489	met-d-Tyr	GCST90200316	11:61320783-61820783	-0.6117049956543525	0.5373265904468821	0.25494385837083
MR-link 2	tyrosine	HMDB0000158	n-acetylglucosaminylasparagine	HMDB0000489	met-d-Tyr	GCST90200316	12:21081549-21581549	0.2114729546431267	0.3701044643990489	0.56773720190248
MR-link 2	tyrosine	HMDB0000158	n-acetylglucosaminylasparagine	HMDB0000489	met-d-Tyr	GCST90200316	12:46690648-47449549	0.4976918448208639	0.4450043744018861	0.2633971992407097
MR-link 2	tyrosine	HMDB0000158	n-acetylglucosaminylasparagine	HMDB0000489	met-d-Tyr	GCST90200316	12:56615040-57115040	-0.1273882310493557	0.3170285296684023	0.6878169030653294
MR-link 2	tyrosine	HMDB0000158	n-acetylglucosaminylasparagine	HMDB0000489	met-d-Tyr	GCST90200316	12:59740603-60240603	-0.2387716777016838	0.6519484977779021	0.7141836393810264
MR-link 2	tyrosine	HMDB0000158	n-acetylglucosaminylasparagine	HMDB0000489	met-d-Tyr	GCST90200316	12:121174574-121674574	-0.6336848601708787	0.4058188900790723	0.1184066004015361
MR-link 2	tyrosine	HMDB0000158	n-acetylglucosaminylasparagine	HMDB0000489	met-d-Tyr	GCST90200316	12:122076812-122576812	0.9457035122487272	0.581378397458025	0.103809866526956
MR-link 2	tyrosine	HMDB0000158	n-acetylglucosaminylasparagine	HMDB0000489	met-d-Tyr	GCST90200316	14:102441854-102941854	-0.529402580049148	0.7647062817289528	0.4887518884828516
MR-link 2	tyrosine	HMDB0000158	n-acetylglucosaminylasparagine	HMDB0000489	met-d-Tyr	GCST90200316	16:70194094-72795019	-0.3737629976584536	0.1307135556455823	0.0042443649272494
MR-link 2	tyrosine	HMDB0000158	n-acetylglucosaminylasparagine	HMDB0000489	met-d-Tyr	GCST90200316	16:79505446-80005446	1.5506326197169615	0.9237487272155144	0.0932241140332057
MR-link 2	tyrosine	HMDB0000158	n-acetylglucosaminylasparagine	HMDB0000489	met-d-Tyr	GCST90200316	19:45175460-45675460	3.302237890273142	0.9425250012770928	0.0004590009343522
MR-link 2	tyrosine	HMDB0000158	n-acetylglucosaminylasparagine	HMDB0000489	met-d-Tyr	GCST90200316	20:42792364-43292364	-0.1650090425099012	1.8792372137927045	0.9300305560178136
MR-link 2	tyrosine	HMDB0000158	n-acetylglucosaminylasparagine	HMDB0000489	met-d-Tyr	GCST90200316	22:31926825-32426825	-0.0983075349417465	0.6816501384860161	0.8853268039661638
MR-link 2	tyrosine	HMDB0000158	n-acetylglucosaminylasparagine	HMDB0000489	met-d-Tyr	GCST90200316	22:44074855-44574855	-0.7602165020852012	0.8992438248655038	0.3978901684104119
MR-link 2	glycine	HMDB0000123	lactate	HMDB0000190	M32338	M00527	2:211289363-212090389	0.0536913726019414	0.0357461032967374	0.1330918676698656
MR-link 2	phenylalanine	HMDB0000159	7-methylxanthine	HMDB0001991	bioa_016	GCST90199754	3:186202917-186702917	-0.1628322023890425	0.4122033416551192	0.6928216138753645
MR-link 2	phenylalanine	HMDB0000159	7-methylxanthine	HMDB0001991	bioa_016	GCST90199754	4:155231289-155731289	-0.3468989614096832	0.5905364021107675	0.5569147653927052
MR-link 2	phenylalanine	HMDB0000159	7-methylxanthine	HMDB0001991	bioa_016	GCST90199754	4:186893802-187393802	0.0407133733693876	0.2725866257747137	0.8812700507812716
MR-link 2	phenylalanine	HMDB0000159	7-methylxanthine	HMDB0001991	bioa_016	GCST90199754	5:176539719-177067143	-0.251424998515148	0.3274368475188714	0.4425715599427858
MR-link 2	phenylalanine	HMDB0000159	7-methylxanthine	HMDB0001991	bioa_016	GCST90199754	6:52381188-52881188	-0.1093402764522316	0.7798480519727405	0.8884963191264016
MR-link 2	phenylalanine	HMDB0000159	7-methylxanthine	HMDB0001991	bioa_016	GCST90199754	11:57020509-57520509	0.1560896657636341	0.5243410164495996	0.7659418311010073
MR-link 2	phenylalanine	HMDB0000159	7-methylxanthine	HMDB0001991	bioa_016	GCST90199754	12:103007876-103562619	0.0079590378924193	0.1561068716800225	0.9593378354846872
MR-link 2	phenylalanine	HMDB0000159	7-methylxanthine	HMDB0001991	bioa_016	GCST90199754	14:55086875-55586875	-0.0276021176327804	0.6200247831400358	0.9644916915373546
MR-link 2	phenylalanine	HMDB0000159	7-methylxanthine	HMDB0001991	bioa_016	GCST90199754	19:45142254-45642254	-0.0573424993145472	0.789046327967395	0.9420661979212684
MR-link 2	glycerophosphoethanolamine	HMDB0000114	inosine 5'-monophosphate (imp)	HMDB0000175	GCST90199808	GCST90200395	1:40156715-40656715	0.1516528871427648	0.3807911412328554	0.6904404638909803
MR-link 2	glycerophosphoethanolamine	HMDB0000114	inosine 5'-monophosphate (imp)	HMDB0000175	GCST90199808	GCST90200395	22:24208096-24708096	0.4016843566548876	0.2655543002190421	0.1303746690567157
MR-link 2	histidine	HMDB0000177	bilirubin (z,z)	HMDB0000054	GCST90200377	GCST90200704	2:211293055-211793055	-0.4274060344761304	0.2446902624003993	0.0806854517584284
MR-link 2	histidine	HMDB0000177	bilirubin (z,z)	HMDB0000054	GCST90200377	GCST90200704	12:96129884-96629884	0.1605513730343133	0.1601074869162519	0.3159706760004005
MR-link 2	4-methyl-2-oxopentanoate	HMDB0000695	n-palmitoyl-sphinganine (d18:0/16:0)	HMDB11760	M22116	GCST90200064	4:88976422-89476422	0.086713625271479	0.1398754709432692	0.5353009338355463
MR-link 2	4-methyl-2-oxopentanoate	HMDB0000695	n-palmitoyl-sphinganine (d18:0/16:0)	HMDB11760	M22116	GCST90200064	13:48209901-48709901	0.518543511533339	0.3114979365917198	0.0959771749972256
MR-link 2	arachidonate (20:4n6)	HMDB0001043	bilirubin (z,z)	HMDB0000054	M01110	M27716	11:61330635-61830635	0.0421917439629204	0.0675687247505886	0.5323471213935077
MR-link 2	myo-inositol	HMDB0000211	choline	HMDB0000097	GCST90200401	M15506	16:24676314-25176314	0.0994272741798543	0.1530598981640333	0.515952472172059
MR-link 2	glycerophosphorylcholine (gpc)	HMDB0000086	pantothenate	HMDB0000210	GCST90199629	GCST90200279	1:40156715-40656715	0.0957696331809697	0.1796554728247627	0.5939824654291465
MR-link 2	2-hydroxyphenylacetate	HMDB0000669	alpha-ketoglutarate	HMDB0000208	GCST90200369	M33453	9:131329579-131829579	0.0830724314341795	0.1224264540261189	0.4974232344213228
MR-link 2	2-hydroxyphenylacetate	HMDB0000669	alpha-ketoglutarate	HMDB0000208	GCST90200369	M33453	12:122051275-122551275	0.1428621269670652	0.3906340963648289	0.7145751186771252
MR-link 2	5-methylthioadenosine (mta)	HMDB0001173	valine	HMDB0000883	GCST90200359	met-d-Val	2:211290507-211790507	0.2388382489301601	0.0816838485490737	0.003456371139229
MR-link 2	5-methylthioadenosine (mta)	HMDB0001173	valine	HMDB0000883	GCST90200359	met-d-Val	6:149659491-150411114	-0.027458221993665	0.0480207886112451	0.5674583934982222
MR-link 2	5-methylthioadenosine (mta)	HMDB0001173	valine	HMDB0000883	GCST90200359	met-d-Val	6:160319068-160819068	0.0390706915990309	0.0867239302298286	0.6523369781902508
MR-link 2	5-methylthioadenosine (mta)	HMDB0001173	valine	HMDB0000883	GCST90200359	met-d-Val	16:16009596-16509596	0.2585978020625366	0.1115134532683851	0.0203959582811964
MR-link 2	n-acetylglucosaminylasparagine	HMDB0000489	ornithine	HMDB0000214	GCST90200316	GCST90200404	4:178111987-178611987	0.1834870431983365	0.1098367488942636	0.0948119231132666
MR-link 2	n-acetylglucosaminylasparagine	HMDB0000489	ornithine	HMDB0000214	GCST90200316	GCST90200404	6:167457759-167966043	-0.0023692435667801	0.0335757760995823	0.9437447034881098
MR-link 2	n-acetylglucosaminylasparagine	HMDB0000489	ornithine	HMDB0000214	GCST90200316	GCST90200404	14:94594947-95094947	0.1210387048062468	0.1593318427689727	0.4474553034194184
MR-link 2	n-acetylglucosaminylasparagine	HMDB0000489	ornithine	HMDB0000214	GCST90200316	GCST90200404	17:64055051-64555051	0.2308866455607994	0.1912971169545094	0.2274502119044937
MR-link 2	threonine	HMDB0000167	glycine	HMDB0000123	bioa_019	M32338	2:27191397-28253174	0.4163149498775159	0.1531240343246901	0.0065517496657935
MR-link 2	threonine	HMDB0000167	glycine	HMDB0000123	bioa_019	M32338	6:126521687-127323798	1.0462299863022797	0.4577537696123844	0.0222792090387878
MR-link 2	threonine	HMDB0000167	glycine	HMDB0000123	bioa_019	M32338	8:74631674-75131674	0.1976128181223502	0.2137003504882465	0.3551119871459796
MR-link 2	threonine	HMDB0000167	glycine	HMDB0000123	bioa_019	M32338	12:46636543-47464292	0.2767037552912386	0.1604630060325866	0.0846341424386617
MR-link 2	threonine	HMDB0000167	glycine	HMDB0000123	bioa_019	M32338	12:56615040-57115040	0.1340286350980512	0.2437440463161479	0.5824054568564446
MR-link 2	threonine	HMDB0000167	glycine	HMDB0000123	bioa_019	M32338	12:59727701-60227701	-0.1176710517541444	0.3795219779156188	0.7565224080461888
MR-link 2	threonine	HMDB0000167	glycine	HMDB0000123	bioa_019	M32338	16:1654524-2154524	0.3301147797686146	0.2424625160821368	0.173353045061629
MR-link 2	threonine	HMDB0000167	glycine	HMDB0000123	bioa_019	M32338	20:42792364-43292364	-0.7402002877761329	0.577088994373961	0.1996164924419925
MR-link 2	2-aminobutyrate	HMDB0000452	3,7-dimethylurate	HMDB0001982	GCST90200305	GCST90199755	2:64970910-65470910	-0.2698248628843492	0.1289372200954999	0.036377368739083
MR-link 2	2-aminobutyrate	HMDB0000452	3,7-dimethylurate	HMDB0001982	GCST90200305	GCST90199755	4:88993818-89493818	-0.4132620685439376	0.3043080449044681	0.174451439121676
MR-link 2	citrate	HMDB0000094	aspartate	HMDB0000191	M01564	bioa_004	5:14625868-15125868	0.0283809790654709	0.1005697378260968	0.7777886407670808
MR-link 2	citrate	HMDB0000094	aspartate	HMDB0000191	M01564	bioa_004	9:84927464-85427464	-0.0307516068093381	0.0906915212041449	0.7345500809087125
MR-link 2	citrate	HMDB0000094	aspartate	HMDB0000191	M01564	bioa_004	17:6345930-6933878	0.0398568775485244	0.0477106678015622	0.403499777273576
MR-link 2	citrate	HMDB0000094	aspartate	HMDB0000191	M01564	bioa_004	22:18904608-19404608	0.037467739784978	0.1362468666816953	0.7833170759749177
MR-link 2	4-acetamidobutanoate	HMDB0003681	tryptophan	HMDB0000929	M01558	GCST90200441	8:18010431-18510431	-0.0587255962993096	0.0544235459717456	0.2805665116803991
MR-link 2	4-acetamidobutanoate	HMDB0003681	tryptophan	HMDB0000929	M01558	GCST90200441	18:22536478-23036478	0.0516227197817087	0.2890203938077282	0.8582418029809411
MR-link 2	2-hydroxyglutarate	HMDB0059655	leucine	HMDB0000687	GCST90199865	bioa_011	14:91386532-91886532	0.0715751604483302	0.0632871630628433	0.2580725227938444
MR-link 2	tryptophan	HMDB0000929	phenylalanine	HMDB0000159	bioa_020	met-d-Phe	2:27480940-27980940	-0.3490955462444221	0.1398451767571473	0.0125496335660733
MR-link 2	tryptophan	HMDB0000929	phenylalanine	HMDB0000159	bioa_020	met-d-Phe	4:156560755-157060755	-0.00109885515759	0.0489150912641559	0.9820773956644266
MR-link 2	tryptophan	HMDB0000929	phenylalanine	HMDB0000159	bioa_020	met-d-Phe	6:111336667-112095774	0.1372105328748848	0.0466494004534058	0.0032682309317396
MR-link 2	phenylpyruvate	HMDB0000205	citrate	HMDB0000094	GCST90200365	M01564	9:131315554-131815554	-0.6076393022934019	0.2685299630413381	0.0236457928129331
MR-link 2	phenylpyruvate	HMDB0000205	citrate	HMDB0000094	GCST90200365	M01564	16:58503995-59003995	0.1661531604588202	0.1879538431564213	0.3766905746403741
MR-link 2	ornithine	HMDB0000214	histidine	HMDB0000177	bioa_014	bioa_009	2:219037276-219805573	0.1696986271118435	0.1091366663235223	0.119965468506849
MR-link 2	ornithine	HMDB0000214	histidine	HMDB0000177	bioa_014	bioa_009	4:144415809-145209327	0.0385754434369097	0.0991313202827595	0.6971764543806565
MR-link 2	ornithine	HMDB0000214	histidine	HMDB0000177	bioa_014	bioa_009	6:131638147-132138147	0.1974701328508279	0.0717474485690009	0.0059179212902178
MR-link 2	ornithine	HMDB0000214	histidine	HMDB0000177	bioa_014	bioa_009	9:135887106-136387106	0.4681845891537884	0.1596447540135585	0.003360662498301
MR-link 2	ornithine	HMDB0000214	histidine	HMDB0000177	bioa_014	bioa_009	10:97138162-97638162	-0.0506883616219615	0.0985046647472054	0.6068477413456826
MR-link 2	ornithine	HMDB0000214	histidine	HMDB0000177	bioa_014	bioa_009	12:46964292-47464292	0.4002303247525887	0.1344883698383032	0.0029208488294959
MR-link 2	ornithine	HMDB0000214	histidine	HMDB0000177	bioa_014	bioa_009	12:132819894-133319894	0.3279528342419178	0.1238125107392001	0.0080781486702374
MR-link 2	ornithine	HMDB0000214	histidine	HMDB0000177	bioa_014	bioa_009	16:68152686-68652686	-0.066934490479583	0.1028292856475625	0.5150927822381489
MR-link 2	ornithine	HMDB0000214	histidine	HMDB0000177	bioa_014	bioa_009	19:12789284-13289284	0.0482427603700782	0.0958113123936688	0.614599835003379
MR-link 2	taurine	HMDB0000251	4-methyl-2-oxopentanoate	HMDB0000695	bioa_034	GCST90199655	19:54074995-54574995	0.2268775126319012	0.1342157840792336	0.0909526641168101
MR-link 2	inosine	HMDB0000195	1-(1-enyl-stearoyl)-2-arachidonoyl-gpe (p-18:0/20:4)*	HMDB0005779	M01123	GCST90200058	6:85876680-86677325	0.0269403328479418	0.0730341711581475	0.7122223991322725
MR-link 2	leucine	HMDB0000687	arachidonate (20:4n6)	HMDB0001043	M00060	GCST90200358	4:88976422-89476422	0.0286981863992585	0.093350637110035	0.7585209877317156
MR-link 2	leucine	HMDB0000687	arachidonate (20:4n6)	HMDB0001043	M00060	GCST90200358	6:45295851-45795851	0.1461923713379569	1.4063220343615703	0.9172060957181088
MR-link 2	phenylalanine	HMDB0000159	7-methylxanthine	HMDB0001991	GCST90200396	M34390	12:103005621-103594137	-0.0567767147057099	0.1188936818919347	0.6329762920950885
MR-link 2	arginine	HMDB0000517	orotidine	HMDB0000788	bioa_002	GCST90200681	2:24182937-24682937	-0.2516415127585046	0.3170016864727652	0.4273016346243105
MR-link 2	arginine	HMDB0000517	orotidine	HMDB0000788	bioa_002	GCST90200681	2:211333022-211833022	-0.1971824256712761	0.2143547819557278	0.3576312074604078
MR-link 2	arginine	HMDB0000517	orotidine	HMDB0000788	bioa_002	GCST90200681	2:219037276-219788019	-0.28286062345352	0.585194239931527	0.6288387668535763
MR-link 2	arginine	HMDB0000517	orotidine	HMDB0000788	bioa_002	GCST90200681	4:144583533-145083533	-0.1598670995641306	0.2368479027428994	0.499689807141417
MR-link 2	arginine	HMDB0000517	orotidine	HMDB0000788	bioa_002	GCST90200681	5:177386199-177886199	0.1025198174517008	0.9339854856586652	0.9125949844678304
MR-link 2	arginine	HMDB0000517	orotidine	HMDB0000788	bioa_002	GCST90200681	6:131339506-132265729	0.1983567910967289	0.1447747073041624	0.170653608250903
MR-link 2	arginine	HMDB0000517	orotidine	HMDB0000788	bioa_002	GCST90200681	6:135177817-135677817	0.3732252788937868	0.5270786891298982	0.4788821474875624
MR-link 2	arginine	HMDB0000517	orotidine	HMDB0000788	bioa_002	GCST90200681	10:99898951-100398951	-0.6642237003381779	0.4232973829443279	0.1166093528421161
MR-link 2	arginine	HMDB0000517	orotidine	HMDB0000788	bioa_002	GCST90200681	12:46680313-47435518	-0.0990586134107279	0.2831004623720212	0.7264090769164375
MR-link 2	arginine	HMDB0000517	orotidine	HMDB0000788	bioa_002	GCST90200681	19:12757458-13257458	0.2643098181548184	0.2312790208012033	0.2531141814058676
MR-link 2	urate	HMDB0000289	inosine	HMDB0000195	M01604	M01123	4:9676051-10553081	-0.0663204788723086	0.076440317282925	0.385607188198072
MR-link 2	3-aminoisobutyrate	HMDB0002166	biliverdin	HMDB0001008	GCST90200310	M02137	5:34511619-35593952	0.0331880754375638	0.026963018289573	0.2183700312051943
MR-link 2	3-aminoisobutyrate	HMDB0002166	biliverdin	HMDB0001008	GCST90200310	M02137	12:89320-602261	0.0593339378343811	0.089807743628062	0.508819282577226
MR-link 2	cytidine	HMDB0000089	glycine	HMDB0000123	GCST90200429	met-d-Gly	15:85255020-85755020	-0.0439224030942254	0.0340967488350188	0.1976868522717007
MR-link 2	4-hydroxyphenylpyruvate	HMDB0000707	gluconate	HMDB0000625	GCST90200300	GCST90200373	11:63046797-63546797	0.5521938838912386	0.4491593105459701	0.218924016585213
MR-link 2	4-hydroxyphenylpyruvate	HMDB0000707	gluconate	HMDB0000625	GCST90200300	GCST90200373	12:122051275-122551275	0.2082665582399241	0.1896031339353906	0.2720149549256226
MR-link 2	asparagine	HMDB0000168	glutamate	HMDB0000148	bioa_003	GCST90200412	2:27480940-27980940	-0.300294162629507	0.2852514835815489	0.2924625559447324
MR-link 2	asparagine	HMDB0000168	glutamate	HMDB0000148	bioa_003	GCST90200412	4:178111051-178611051	0.3608018835080945	0.2924716277638843	0.2173406694306425
MR-link 2	asparagine	HMDB0000168	glutamate	HMDB0000148	bioa_003	GCST90200412	7:97252737-97752737	0.111450030966075	0.2462280957516695	0.6508157542995239
MR-link 2	asparagine	HMDB0000168	glutamate	HMDB0000148	bioa_003	GCST90200412	11:61853420-62353420	-0.1285789004770454	0.1798401622880261	0.4746324612707757
MR-link 2	asparagine	HMDB0000168	glutamate	HMDB0000148	bioa_003	GCST90200412	12:46900176-47400176	0.8957078567423475	0.327201297627436	0.0061911396401244
MR-link 2	asparagine	HMDB0000168	glutamate	HMDB0000148	bioa_003	GCST90200412	14:103514503-104812812	-0.0067821638327579	0.1106732668101338	0.9511354554844502
MR-link 2	alpha-ketoglutaramate*	HMDB0001552	4-acetamidobutanoate	HMDB0003681	GCST90199885	M01558	3:99879368-100379368	-0.0281194539436857	0.1062805758960676	0.7913349196707984
MR-link 2	dehydroepiandrosterone sulfate (dhea-s)	HMDB0001032	phosphoethanolamine	HMDB0000224	GCST90199673	GCST90200281	5:77737524-78237524	-0.5860013223494229	0.740497419506651	0.4287329328943329
MR-link 2	dehydroepiandrosterone sulfate (dhea-s)	HMDB0001032	phosphoethanolamine	HMDB0000224	GCST90199673	GCST90200281	7:98825038-100067196	0.0626383755734366	0.1065874146927	0.5567528736549859
MR-link 2	dehydroepiandrosterone sulfate (dhea-s)	HMDB0001032	phosphoethanolamine	HMDB0000224	GCST90199673	GCST90200281	13:22064146-22564146	0.096290722074093	0.2267417006164634	0.6710762141858085
MR-link 2	dehydroepiandrosterone sulfate (dhea-s)	HMDB0001032	phosphoethanolamine	HMDB0000224	GCST90199673	GCST90200281	16:81331584-81831584	0.2058903922459968	0.1620404558462004	0.2038670571887261
MR-link 2	acetone	HMDB0001659	cytosine	HMDB0000630	met-d-Acetone	GCST90200433	1:120074995-120574995	-0.5453235383610797	0.8979871767536363	0.5436696267307572
MR-link 2	acetone	HMDB0001659	cytosine	HMDB0000630	met-d-Acetone	GCST90200433	5:41206969-43455198	-0.044712169211496	0.3364788552524671	0.8942862654636912
MR-link 2	acetone	HMDB0001659	cytosine	HMDB0000630	met-d-Acetone	GCST90200433	6:166522838-167022838	2.4183687910599687	1.483630147046016	0.1030941392226472
MR-link 2	acetone	HMDB0001659	cytosine	HMDB0000630	met-d-Acetone	GCST90200433	8:126241733-126741733	-0.5320352036165863	0.8875770359442421	0.5488900064913425
MR-link 2	acetone	HMDB0001659	cytosine	HMDB0000630	met-d-Acetone	GCST90200433	10:135065795-135607239	0.1242317255084905	0.3748199334945459	0.7403093205053013
MR-link 2	acetone	HMDB0001659	cytosine	HMDB0000630	met-d-Acetone	GCST90200433	11:116461180-116961180	0.3955336053012898	0.8171171724577063	0.6283434036973254
MR-link 2	acetone	HMDB0001659	cytosine	HMDB0000630	met-d-Acetone	GCST90200433	12:122365033-122865033	-0.162678342964219	0.6300295959961543	0.7962467993112343
MR-link 2	acetone	HMDB0001659	cytosine	HMDB0000630	met-d-Acetone	GCST90200433	12:123068455-124007504	1.0851733324920705	0.8562051103078231	0.2050043793653973
MR-link 2	acetone	HMDB0001659	cytosine	HMDB0000630	met-d-Acetone	GCST90200433	13:42058883-42558883	0.8246057214630373	0.8919803531022347	0.3552436217483359
MR-link 2	acetone	HMDB0001659	cytosine	HMDB0000630	met-d-Acetone	GCST90200433	17:6935779-7435779	-0.3277321761018081	0.5293308524440064	0.5358213067498561
MR-link 2	acetone	HMDB0001659	cytosine	HMDB0000630	met-d-Acetone	GCST90200433	19:45929043-46429043	-1.363188898687512	0.8442731708590284	0.1063908167848957
MR-link 2	histidine	HMDB0000177	n-palmitoyl-sphinganine (d18:0/16:0)	HMDB11760	M00059	GCST90200064	4:9731889-10602550	-0.2240444336997271	0.1938093099840959	0.2476793179968041
MR-link 2	phosphate	HMDB0001429	1,7-dimethylurate	HMDB0011103	GCST90200393	M34400	1:21570042-22070042	-0.0814719745815591	0.167171321531681	0.6260059502646662
MR-link 2	betaine	HMDB0000043	hypoxanthine	HMDB0000157	M03141	M03127	2:211337631-211837631	-0.1330490671020788	0.1152576439831663	0.2483517068940635
MR-link 2	betaine	HMDB0000043	hypoxanthine	HMDB0000157	M03141	M03127	5:78095798-78666416	0.0121172356982062	0.0891381214776745	0.8918704920473037
MR-link 2	betaine	HMDB0000043	hypoxanthine	HMDB0000157	M03141	M03127	12:30349-530349	-0.1156002076653328	0.1636291567153805	0.4798916577040103
MR-link 2	betaine	HMDB0000043	hypoxanthine	HMDB0000157	M03141	M03127	21:44237404-44737404	0.0303999179345752	0.1429339203902792	0.8315725741683401
MR-link 2	1-methylurate	HMDB0003099	alanine	HMDB0000161	M34395	met-d-Ala	8:18010431-18510431	-0.0346107439801178	0.0232925825076855	0.1373022160041396
MR-link 2	citrulline	HMDB0000904	hippurate	HMDB0000714	M02132	M15753	10:97115163-97871266	0.0546849038027895	0.1697945965981182	0.7474034212334831
MR-link 2	acetylphosphate	HMDB0001494	tyrosine	HMDB0000158	M15488	bioa_021	1:109564880-110064880	0.0072197051425078	0.0629542182119523	0.908697314039686
MR-link 2	acetylphosphate	HMDB0001494	tyrosine	HMDB0000158	M15488	bioa_021	6:96128415-96628415	0.0790914464063106	0.0857395595216536	0.3562878808189437
MR-link 2	isoleucine	HMDB0000172	creatinine	HMDB0000562	met-d-Ile	met-d-Creatinine	2:27480940-28253174	-0.0929815691690199	0.1568043928298245	0.5531958161818424
MR-link 2	isoleucine	HMDB0000172	creatinine	HMDB0000562	met-d-Ile	met-d-Creatinine	2:64975088-65475088	0.5259899208599084	0.4858288319796969	0.2789571003229116
MR-link 2	isoleucine	HMDB0000172	creatinine	HMDB0000562	met-d-Ile	met-d-Creatinine	2:165251927-165751927	0.736599114626038	0.1794772566663909	4.05828253672395e-05
MR-link 2	isoleucine	HMDB0000172	creatinine	HMDB0000562	met-d-Ile	met-d-Creatinine	4:88890833-89475171	0.1060512971737929	0.0533177734389235	0.046696553951923
MR-link 2	isoleucine	HMDB0000172	creatinine	HMDB0000562	met-d-Ile	met-d-Creatinine	8:76193463-76693463	0.5853357631134003	0.2228600340916451	0.0086274949630655
MR-link 2	isoleucine	HMDB0000172	creatinine	HMDB0000562	met-d-Ile	met-d-Creatinine	12:56611458-57111458	0.409770002557993	0.1498834676950511	0.0062584496889255
MR-link 2	isoleucine	HMDB0000172	creatinine	HMDB0000562	met-d-Ile	met-d-Creatinine	16:69331471-69831471	0.6355818420072576	0.1697366302490666	0.0001807405266485
MR-link 2	isoleucine	HMDB0000172	creatinine	HMDB0000562	met-d-Ile	met-d-Creatinine	16:69865519-70914672	0.4799796903785436	0.1091869630959714	1.1029276326386008e-05
MR-link 2	isoleucine	HMDB0000172	creatinine	HMDB0000562	met-d-Ile	met-d-Creatinine	17:6935779-7435779	0.0490523733766517	0.1589856373570167	0.757676517548576
MR-link 2	isoleucine	HMDB0000172	creatinine	HMDB0000562	met-d-Ile	met-d-Creatinine	19:49069664-49569664	0.235070037482353	0.1040836728225501	0.0239162622254297
MR-link 2	spermidine	HMDB0001257	choline	HMDB0000097	bioa_033	GCST90200327	1:247760300-248289451	-0.0890782937281247	0.1087046900150349	0.4125284823159919
MR-link 2	spermidine	HMDB0001257	choline	HMDB0000097	bioa_033	GCST90200327	19:54070939-54570939	0.1622592963180243	0.172355620416512	0.3464888713949491
MR-link 2	kynurenine	HMDB0000684	threonine	HMDB0000167	bioa_027	bioa_019	1:241473615-241973615	0.1032677019305333	0.1218218659428647	0.3966082390552898
MR-link 2	kynurenine	HMDB0000684	threonine	HMDB0000167	bioa_027	bioa_019	5:131338151-131838151	0.1924221222737305	0.1908693401798212	0.3133895062726606
MR-link 2	kynurenine	HMDB0000684	threonine	HMDB0000167	bioa_027	bioa_019	5:176563404-177063404	0.0120845139655006	0.1984444857546969	0.9514418803185828
MR-link 2	kynurenine	HMDB0000684	threonine	HMDB0000167	bioa_027	bioa_019	8:39556267-40056267	0.0089395559566428	0.0826504945292343	0.9138680210397736
MR-link 2	kynurenine	HMDB0000684	threonine	HMDB0000167	bioa_027	bioa_019	12:111111298-111611298	-0.5528110890753112	0.1865621665087596	0.0030451129313998
MR-link 2	kynurenine	HMDB0000684	threonine	HMDB0000167	bioa_027	bioa_019	12:111634608-113433486	-0.3095500462377946	0.0942997986976811	0.0010284859021018
MR-link 2	kynurenine	HMDB0000684	threonine	HMDB0000167	bioa_027	bioa_019	16:87568569-88128476	-0.0033713477764433	0.0410241799142598	0.934503951993602
MR-link 2	citrulline	HMDB0000904	anthranilate	HMDB0001123	M02132	GCST90200324	10:97115163-97871266	0.0163304558953272	0.16197866895188	0.9196944944305948
MR-link 2	threonine	HMDB0000167	3-(4-hydroxyphenyl)lactate	HMDB0000755	bioa_019	M32197	2:27191397-28253174	-0.3243473928457024	0.1593273648610623	0.0417775402345864
MR-link 2	threonine	HMDB0000167	3-(4-hydroxyphenyl)lactate	HMDB0000755	bioa_019	M32197	6:126521687-127323798	-0.2544817554241892	0.3819254966490233	0.5052113390940918
MR-link 2	threonine	HMDB0000167	3-(4-hydroxyphenyl)lactate	HMDB0000755	bioa_019	M32197	8:74631674-75131674	-0.4091336057268496	0.3078614404629934	0.1838632398209262
MR-link 2	threonine	HMDB0000167	3-(4-hydroxyphenyl)lactate	HMDB0000755	bioa_019	M32197	12:46636543-47464292	0.1006693031384332	0.1795829827412916	0.5750889210729148
MR-link 2	threonine	HMDB0000167	3-(4-hydroxyphenyl)lactate	HMDB0000755	bioa_019	M32197	12:56615040-57115040	0.3877416208787507	0.2308812417905074	0.0930743972269335
MR-link 2	threonine	HMDB0000167	3-(4-hydroxyphenyl)lactate	HMDB0000755	bioa_019	M32197	12:59727701-60227701	0.0614510662473839	0.4852109678047812	0.8992188940181342
MR-link 2	threonine	HMDB0000167	3-(4-hydroxyphenyl)lactate	HMDB0000755	bioa_019	M32197	16:1654524-2154524	0.1539329157766456	0.2377608957077081	0.5173553748151831
MR-link 2	threonine	HMDB0000167	3-(4-hydroxyphenyl)lactate	HMDB0000755	bioa_019	M32197	20:42792364-43292364	-0.1915409925354712	0.5903691722199194	0.7456028654537199
MR-link 2	sphinganine	HMDB0000269	glycine	HMDB0000123	GCST90200374	GCST90200707	3:56598999-57098999	0.107759693890128	0.2007686784993869	0.5914502726836033
MR-link 2	dehydroepiandrosterone sulfate (dhea-s)	HMDB0001032	oleate (18:1n9)	HMDB0000207	M32425	M01359	7:98868801-99739571	-0.0795813885397795	0.1179681903508869	0.4999296780295099
MR-link 2	dehydroepiandrosterone sulfate (dhea-s)	HMDB0001032	oleate (18:1n9)	HMDB0000207	M32425	M01359	19:48115523-48615523	0.2646732374483688	0.158607141268059	0.0951699725800544
MR-link 2	mannose	HMDB0000169	gluconate	HMDB0000625	GCST90200435	GCST90200373	2:27176853-28662558	-0.0405939842442086	0.0774466294695782	0.600171220254665
MR-link 2	mannose	HMDB0000169	gluconate	HMDB0000625	GCST90200435	GCST90200373	12:22996345-23496345	0.2740853414857092	0.2444749902931839	0.2622375866867998
MR-link 2	valine	HMDB0000883	histidine	HMDB0000177	bioa_022	M00059	2:27492603-27992603	-1.0151531283012774	0.6166405257159172	0.0997094078562724
MR-link 2	valine	HMDB0000883	histidine	HMDB0000177	bioa_022	M00059	2:64958074-65458074	0.0275211739043198	0.2517933995164704	0.9129640572943786
MR-link 2	valine	HMDB0000883	histidine	HMDB0000177	bioa_022	M00059	2:211173777-211673777	1.7267662491840217	0.6106921483448846	0.0046904810649162
MR-link 2	valine	HMDB0000883	histidine	HMDB0000177	bioa_022	M00059	4:88972827-89472827	0.0776714093160641	0.1472388648266554	0.597832704298098
MR-link 2	valine	HMDB0000883	histidine	HMDB0000177	bioa_022	M00059	11:116381707-116882500	0.7000848313667835	0.3211001726206207	0.0292375093007324
MR-link 2	valine	HMDB0000883	histidine	HMDB0000177	bioa_022	M00059	12:56615040-57115040	0.958219014397059	0.5846703294647134	0.1012330861238602
MR-link 2	valine	HMDB0000883	histidine	HMDB0000177	bioa_022	M00059	16:70059237-70559237	-0.1493136270624152	0.3491947550450934	0.6689466412301506
MR-link 2	valine	HMDB0000883	histidine	HMDB0000177	bioa_022	M00059	17:6883609-7383609	-0.1253994249437158	0.3671648535546616	0.7327013186839821
MR-link 2	valine	HMDB0000883	histidine	HMDB0000177	bioa_022	M00059	17:40470632-40970632	0.6370714232445859	0.7878123316955951	0.4187113973021233
MR-link 2	valine	HMDB0000883	histidine	HMDB0000177	bioa_022	M00059	19:49114511-49614511	-0.2379666470977333	0.7392830584083495	0.7475372349162719
MR-link 2	3-hydroxybutyrate (bhba)	HMDB0000011	sphingosine	HMDB0000252	met-d-bOHbutyrate	GCST90200385	1:230050269-230550269	0.1138876250389353	0.8431835345649067	0.8925576310669472
MR-link 2	3-hydroxybutyrate (bhba)	HMDB0000011	sphingosine	HMDB0000252	met-d-bOHbutyrate	GCST90200385	5:41452897-42471829	0.4746154648568041	0.6138652579876247	0.4394282720503472
MR-link 2	3-hydroxybutyrate (bhba)	HMDB0000011	sphingosine	HMDB0000252	met-d-bOHbutyrate	GCST90200385	8:8059014-8559014	-0.7647951933186434	1.36612996607551	0.5755980680280974
MR-link 2	3-hydroxybutyrate (bhba)	HMDB0000011	sphingosine	HMDB0000252	met-d-bOHbutyrate	GCST90200385	8:8580720-9433358	-0.0742768177860563	0.4798003319323756	0.876972868192073
MR-link 2	3-hydroxybutyrate (bhba)	HMDB0000011	sphingosine	HMDB0000252	met-d-bOHbutyrate	GCST90200385	8:9546321-10530228	0.1145681007370163	0.6444119939008339	0.858890226024533
MR-link 2	3-hydroxybutyrate (bhba)	HMDB0000011	sphingosine	HMDB0000252	met-d-bOHbutyrate	GCST90200385	8:10591858-11909109	0.1711746559060993	0.5278519148808144	0.7457219913712689
MR-link 2	3-hydroxybutyrate (bhba)	HMDB0000011	sphingosine	HMDB0000252	met-d-bOHbutyrate	GCST90200385	9:107339744-107915739	0.1653018214917778	0.4595033423294267	0.7190414311204343
MR-link 2	3-hydroxybutyrate (bhba)	HMDB0000011	sphingosine	HMDB0000252	met-d-bOHbutyrate	GCST90200385	10:113694271-114194271	-0.0985640878475853	0.421280850347741	0.8150137838432149
MR-link 2	3-hydroxybutyrate (bhba)	HMDB0000011	sphingosine	HMDB0000252	met-d-bOHbutyrate	GCST90200385	11:116451535-117240760	1.0545757664969333	0.6025530875970279	0.0800874295100771
MR-link 2	3-hydroxybutyrate (bhba)	HMDB0000011	sphingosine	HMDB0000252	met-d-bOHbutyrate	GCST90200385	12:122375755-122875755	-0.0621512087000437	0.7325663479676329	0.9323882891732334
MR-link 2	3-hydroxybutyrate (bhba)	HMDB0000011	sphingosine	HMDB0000252	met-d-bOHbutyrate	GCST90200385	14:94393207-95094947	-0.4460957443055612	0.4422039315063223	0.3130701074364336
MR-link 2	3-hydroxybutyrate (bhba)	HMDB0000011	sphingosine	HMDB0000252	met-d-bOHbutyrate	GCST90200385	15:58430643-58980498	-0.6329746232185454	0.54376594689251	0.2444008635510739
MR-link 2	3-hydroxybutyrate (bhba)	HMDB0000011	sphingosine	HMDB0000252	met-d-bOHbutyrate	GCST90200385	16:71899923-73042963	0.0569592714757678	0.372103088465561	0.8783399969610772
MR-link 2	3-hydroxybutyrate (bhba)	HMDB0000011	sphingosine	HMDB0000252	met-d-bOHbutyrate	GCST90200385	17:6935779-7435779	0.0663219260901339	0.559788482576394	0.9056899076727708
MR-link 2	3-hydroxybutyrate (bhba)	HMDB0000011	sphingosine	HMDB0000252	met-d-bOHbutyrate	GCST90200385	19:45161941-45661941	-0.5058799460127873	0.4056414805832011	0.2123568059883615
MR-link 2	glutamine	HMDB0000641	orotidine	HMDB0000788	met-d-Gln	GCST90200681	1:213912734-214412734	0.3110252682648917	0.4388046105962226	0.4784478053245485
MR-link 2	glutamine	HMDB0000641	orotidine	HMDB0000788	met-d-Gln	GCST90200681	2:26939063-28767861	0.2329783674632049	0.260443225558893	0.3710299898757122
MR-link 2	glutamine	HMDB0000641	orotidine	HMDB0000788	met-d-Gln	GCST90200681	2:190998205-192033792	-0.3097864074577048	0.2588954161219659	0.2314743208452421
MR-link 2	glutamine	HMDB0000641	orotidine	HMDB0000788	met-d-Gln	GCST90200681	2:211168890-211668890	0.0433575456679056	0.5122751613283343	0.9325498077226404
MR-link 2	glutamine	HMDB0000641	orotidine	HMDB0000788	met-d-Gln	GCST90200681	3:38941335-39441335	-1.2043767960459628	1.0080431504382583	0.2321780360954222
MR-link 2	glutamine	HMDB0000641	orotidine	HMDB0000788	met-d-Gln	GCST90200681	3:52085887-52937605	-0.6893444011208851	0.9383282143792046	0.4625516538663908
MR-link 2	glutamine	HMDB0000641	orotidine	HMDB0000788	met-d-Gln	GCST90200681	3:121763465-122263465	-0.437547782904242	0.7724345372019439	0.5710859431416995
MR-link 2	glutamine	HMDB0000641	orotidine	HMDB0000788	met-d-Gln	GCST90200681	3:159689586-160441236	-0.0999594862051192	0.4117484250417659	0.808184854384939
MR-link 2	glutamine	HMDB0000641	orotidine	HMDB0000788	met-d-Gln	GCST90200681	4:17991903-18491903	-0.6800072125572627	0.5656959134587912	0.2293356373737782
MR-link 2	glutamine	HMDB0000641	orotidine	HMDB0000788	met-d-Gln	GCST90200681	5:55611894-56111894	0.0746660034050808	1.3353539764182762	0.9554097086884136
MR-link 2	glutamine	HMDB0000641	orotidine	HMDB0000788	met-d-Gln	GCST90200681	5:127968645-128468645	0.0327415107663572	1.7509338904859637	0.9850808624465224
MR-link 2	glutamine	HMDB0000641	orotidine	HMDB0000788	met-d-Gln	GCST90200681	5:174698943-175198943	-0.4682319696613394	0.9322977761904164	0.6155026813870205
MR-link 2	glutamine	HMDB0000641	orotidine	HMDB0000788	met-d-Gln	GCST90200681	6:20425792-20925792	0.6444403941682164	0.6021941152382785	0.2845500311108345
MR-link 2	glutamine	HMDB0000641	orotidine	HMDB0000788	met-d-Gln	GCST90200681	6:56020405-56520405	-1.1645095176510716	0.8386207201160625	0.164954132321604
MR-link 2	glutamine	HMDB0000641	orotidine	HMDB0000788	met-d-Gln	GCST90200681	6:126492728-127693092	-0.5571003328554686	0.4524803937995674	0.2182427231673431
MR-link 2	glutamine	HMDB0000641	orotidine	HMDB0000788	met-d-Gln	GCST90200681	6:131635614-132135614	-0.9143467732110374	0.6801268481203994	0.1788265637539565
MR-link 2	glutamine	HMDB0000641	orotidine	HMDB0000788	met-d-Gln	GCST90200681	7:1635600-2135600	-0.5006264038380324	0.96973474077917	0.6056792050834527
MR-link 2	glutamine	HMDB0000641	orotidine	HMDB0000788	met-d-Gln	GCST90200681	7:72772933-73272933	0.161173532881512	0.3230195770036781	0.6178082512033154
MR-link 2	glutamine	HMDB0000641	orotidine	HMDB0000788	met-d-Gln	GCST90200681	8:17124777-17669461	-0.2763429132870635	0.4030118810714434	0.4929059588749194
MR-link 2	glutamine	HMDB0000641	orotidine	HMDB0000788	met-d-Gln	GCST90200681	8:126231747-126731747	1.3062038937715128	0.9649361707349248	0.1758420976155232
MR-link 2	glutamine	HMDB0000641	orotidine	HMDB0000788	met-d-Gln	GCST90200681	9:4040541-4540541	-0.0414903292245947	0.6936645195198113	0.9523043726103348
MR-link 2	glutamine	HMDB0000641	orotidine	HMDB0000788	met-d-Gln	GCST90200681	9:21884172-22384172	-1.3695244996135143	0.8223855826450539	0.0958515149057864
MR-link 2	glutamine	HMDB0000641	orotidine	HMDB0000788	met-d-Gln	GCST90200681	10:22676227-23176227	-1.044909377878798	0.8590101644787438	0.2238284113730437
MR-link 2	glutamine	HMDB0000641	orotidine	HMDB0000788	met-d-Gln	GCST90200681	10:98828483-99609412	-0.2384374088296865	0.207695517758265	0.2509626915652552
MR-link 2	glutamine	HMDB0000641	orotidine	HMDB0000788	met-d-Gln	GCST90200681	10:114535278-115035278	0.5958302185132753	1.340192378380068	0.6566192634300196
MR-link 2	glutamine	HMDB0000641	orotidine	HMDB0000788	met-d-Gln	GCST90200681	11:8005408-8505408	-0.3478871777977395	0.3171972825594549	0.2727492340548562
MR-link 2	glutamine	HMDB0000641	orotidine	HMDB0000788	met-d-Gln	GCST90200681	11:73860169-74360169	-0.2587235752925775	0.594517812618502	0.6634301748381821
MR-link 2	glutamine	HMDB0000641	orotidine	HMDB0000788	met-d-Gln	GCST90200681	12:4051876-4551876	-0.0323210500070799	0.7761011029402586	0.9667813712657592
MR-link 2	glutamine	HMDB0000641	orotidine	HMDB0000788	met-d-Gln	GCST90200681	12:46377388-47736079	0.0767544532882431	0.2052083367231457	0.7083806222083566
MR-link 2	glutamine	HMDB0000641	orotidine	HMDB0000788	met-d-Gln	GCST90200681	12:55949170-57674145	0.077769508058268	0.0890112429616739	0.3822792943404217
MR-link 2	glutamine	HMDB0000641	orotidine	HMDB0000788	met-d-Gln	GCST90200681	12:57753270-58582050	-0.1478399816869181	0.2909540640626103	0.6113682196247789
MR-link 2	glutamine	HMDB0000641	orotidine	HMDB0000788	met-d-Gln	GCST90200681	12:59330993-60240767	0.0886809812815222	0.3745140606071903	0.8128201306077216
MR-link 2	glutamine	HMDB0000641	orotidine	HMDB0000788	met-d-Gln	GCST90200681	14:21242229-21782312	0.0833528591353768	0.3044213510095823	0.7842325342235887
MR-link 2	glutamine	HMDB0000641	orotidine	HMDB0000788	met-d-Gln	GCST90200681	14:74940531-75440531	0.2213174070073764	0.6439748804722767	0.7310914852089581
MR-link 2	glutamine	HMDB0000641	orotidine	HMDB0000788	met-d-Gln	GCST90200681	14:94594947-95094947	-0.1136781207450669	0.9351033090429524	0.9032415967858536
MR-link 2	glutamine	HMDB0000641	orotidine	HMDB0000788	met-d-Gln	GCST90200681	14:100545139-101045139	-0.2781984630688828	0.7069509959956368	0.6939363878444249
MR-link 2	glutamine	HMDB0000641	orotidine	HMDB0000788	met-d-Gln	GCST90200681	16:70118909-70618909	0.3705212966804401	0.7505441749857418	0.6215391107773409
MR-link 2	glutamine	HMDB0000641	orotidine	HMDB0000788	met-d-Gln	GCST90200681	17:6935779-7435779	0.618379882440877	0.7306146998383903	0.3973391029692801
MR-link 2	glutamine	HMDB0000641	orotidine	HMDB0000788	met-d-Gln	GCST90200681	17:25345818-25845818	0.0828999286330387	0.6203742034558324	0.8936960222921713
MR-link 2	glutamine	HMDB0000641	orotidine	HMDB0000788	met-d-Gln	GCST90200681	18:31306350-31806350	0.2658388724504121	0.7333425925916027	0.7169761998117811
MR-link 2	glutamine	HMDB0000641	orotidine	HMDB0000788	met-d-Gln	GCST90200681	22:44074730-44574730	-0.4355549052696277	0.7584744719074026	0.5657978004384961
MR-link 2	glutamate	HMDB0000148	acetate	HMDB0000042	bioa_007	met-d-Acetate	12:121174861-121674861	-0.0983993724410259	0.1337281306751964	0.4618423447979167
MR-link 2	tyrosine	HMDB0000158	glycine	HMDB0000123	GCST90200427	bioa_008	6:111308006-112158646	-0.0164972554378592	0.0345518356466452	0.633031795751964
MR-link 2	creatine	HMDB0000064	1-methylxanthine	HMDB0010738	GCST90200323	M34389	2:211290507-211790507	0.0555090387069916	0.1023700856680757	0.5876539671665008
MR-link 2	creatine	HMDB0000064	1-methylxanthine	HMDB0010738	GCST90200323	M34389	15:45404327-45904327	0.0599209960097161	0.1796195922356239	0.7386818382539799
MR-link 2	urate	HMDB0000289	glucuronate	HMDB0000127	GCST90200307	GCST90199641	2:207223753-207723753	0.0		1.0
MR-link 2	urate	HMDB0000289	glucuronate	HMDB0000127	GCST90200307	GCST90199641	4:9672167-10439135	0.1423015143424985	0.0587160216805021	0.0153694211271177
MR-link 2	urate	HMDB0000289	glucuronate	HMDB0000127	GCST90200307	GCST90199641	4:88802323-89302323	0.3671324180504465	0.1735581981831388	0.0344020498152718
MR-link 2	urate	HMDB0000289	glucuronate	HMDB0000127	GCST90200307	GCST90199641	11:64114866-64614866	0.2864967752836411	0.2694388106982247	0.2876417392069008
MR-link 2	urate	HMDB0000289	glucuronate	HMDB0000127	GCST90200307	GCST90199641	12:114208961-114708961	-0.0297495600002315	0.303174286931647	0.9218315089879476
MR-link 2	5,6-dihydrothymine	HMDB0000079	thyroxine	HMDB0000248	GCST90200339	GCST90200293	22:50721854-51221854	0.1799307237299265	0.1849532860752939	0.3306307625261449
MR-link 2	3-aminoisobutyrate	HMDB0002166	isoleucine	HMDB0000172	GCST90200310	bioa_010	5:34511619-35593952	-0.0102852797634212	0.0086623205919758	0.2350862521692925
MR-link 2	3-aminoisobutyrate	HMDB0002166	isoleucine	HMDB0000172	GCST90200310	bioa_010	12:89320-602261	0.0114136392126199	0.0285238769669316	0.6890509489425564
MR-link 2	biliverdin	HMDB0001008	guanidinoacetate	HMDB0000128	M02137	GCST90200384	2:234046650-234918570	0.0073615037690731	0.031914586304095	0.8175768745648744
MR-link 2	3-(4-hydroxyphenyl)lactate	HMDB0000755	acetylphosphate	HMDB0001494	M32197	M15488	17:79879970-80379970	0.2914015578461811	0.16812032457555	0.0830438409063241
MR-link 2	3-hydroxybutyrate (bhba)	HMDB0000011	n-acetylornithine	HMDB0003357	met-d-bOHbutyrate	bioa_023	1:230050269-230550269	0.3091232656814489	0.290947538614263	0.2880220047865048
MR-link 2	3-hydroxybutyrate (bhba)	HMDB0000011	n-acetylornithine	HMDB0003357	met-d-bOHbutyrate	bioa_023	5:41452897-42471829	0.0495976860324217	0.2725798274236759	0.8556168216963598
MR-link 2	3-hydroxybutyrate (bhba)	HMDB0000011	n-acetylornithine	HMDB0003357	met-d-bOHbutyrate	bioa_023	8:8059014-8559014	-0.7560681730726398	0.407160486103486	0.0633212355082415
MR-link 2	3-hydroxybutyrate (bhba)	HMDB0000011	n-acetylornithine	HMDB0003357	met-d-bOHbutyrate	bioa_023	8:8580720-9433358	-0.6584400707047391	0.3166719655886074	0.0375944111603068
MR-link 2	3-hydroxybutyrate (bhba)	HMDB0000011	n-acetylornithine	HMDB0003357	met-d-bOHbutyrate	bioa_023	8:9546321-10530228	-0.8115102657096245	0.5306950669218481	0.1262282413420462
MR-link 2	3-hydroxybutyrate (bhba)	HMDB0000011	n-acetylornithine	HMDB0003357	met-d-bOHbutyrate	bioa_023	8:10591858-11909109	-0.0512266837528453	0.5796243505271063	0.9295753647820608
MR-link 2	3-hydroxybutyrate (bhba)	HMDB0000011	n-acetylornithine	HMDB0003357	met-d-bOHbutyrate	bioa_023	9:107339744-107915739	0.1894220582221508	0.2204029493808086	0.390100443120966
MR-link 2	3-hydroxybutyrate (bhba)	HMDB0000011	n-acetylornithine	HMDB0003357	met-d-bOHbutyrate	bioa_023	10:113694271-114194271	0.2738065015023213	0.2487293077550464	0.2709744717595581
MR-link 2	3-hydroxybutyrate (bhba)	HMDB0000011	n-acetylornithine	HMDB0003357	met-d-bOHbutyrate	bioa_023	11:116451535-117240760	0.2342120082415705	0.3295077949084705	0.4772121914242271
MR-link 2	3-hydroxybutyrate (bhba)	HMDB0000011	n-acetylornithine	HMDB0003357	met-d-bOHbutyrate	bioa_023	12:122375755-122875755	-0.7472115851766383	0.3940621826081009	0.0579366642526286
MR-link 2	3-hydroxybutyrate (bhba)	HMDB0000011	n-acetylornithine	HMDB0003357	met-d-bOHbutyrate	bioa_023	14:94393207-95094947	-0.0716842275316551	0.3038201663768038	0.8134769365691776
MR-link 2	3-hydroxybutyrate (bhba)	HMDB0000011	n-acetylornithine	HMDB0003357	met-d-bOHbutyrate	bioa_023	15:58430643-58980498	-0.0987254060215552	0.2352559994333032	0.6747404549062839
MR-link 2	3-hydroxybutyrate (bhba)	HMDB0000011	n-acetylornithine	HMDB0003357	met-d-bOHbutyrate	bioa_023	16:71899923-73042963	-0.0784386025971612	0.2327442071319236	0.7361045767212844
MR-link 2	3-hydroxybutyrate (bhba)	HMDB0000011	n-acetylornithine	HMDB0003357	met-d-bOHbutyrate	bioa_023	19:45161941-45661941	0.1297337013203673	0.1908970227910114	0.4967574888843755
MR-link 2	orotate	HMDB0000226	acetate	HMDB0000042	GCST90200392	met-d-Acetate	3:123305909-124961335	0.011241947708732	0.0097980732967737	0.2512315869023718
MR-link 2	orotate	HMDB0000226	acetate	HMDB0000042	GCST90200392	met-d-Acetate	7:32831514-33590783	-0.0119610596508606	0.0129705494278321	0.3564395836711902
MR-link 2	3-hydroxybutyrate (bhba)	HMDB0000011	mannose	HMDB0000169	met-d-bOHbutyrate	M00584	1:230050269-230550269	0.6116444836995615	0.6056876494033018	0.3125744305608777
MR-link 2	3-hydroxybutyrate (bhba)	HMDB0000011	mannose	HMDB0000169	met-d-bOHbutyrate	M00584	5:41452897-42471829	-0.237797813702408	0.5696673088894665	0.676361875568952
MR-link 2	3-hydroxybutyrate (bhba)	HMDB0000011	mannose	HMDB0000169	met-d-bOHbutyrate	M00584	8:8059014-8559014	-0.2897278131008237	0.8468058449634347	0.7322440599154731
MR-link 2	3-hydroxybutyrate (bhba)	HMDB0000011	mannose	HMDB0000169	met-d-bOHbutyrate	M00584	8:8580720-9433358	-0.3060694123150128	0.4590172053084008	0.5049044301322911
MR-link 2	3-hydroxybutyrate (bhba)	HMDB0000011	mannose	HMDB0000169	met-d-bOHbutyrate	M00584	8:9546321-10530228	-0.1926617479917807	0.650066395589827	0.7669456886852768
MR-link 2	3-hydroxybutyrate (bhba)	HMDB0000011	mannose	HMDB0000169	met-d-bOHbutyrate	M00584	8:10591858-11909109	-0.5996608229086705	0.6778590828405686	0.3763511728358016
MR-link 2	3-hydroxybutyrate (bhba)	HMDB0000011	mannose	HMDB0000169	met-d-bOHbutyrate	M00584	9:107339744-107915739	0.1759312081859571	0.4626356651521863	0.7037373916212931
MR-link 2	3-hydroxybutyrate (bhba)	HMDB0000011	mannose	HMDB0000169	met-d-bOHbutyrate	M00584	10:113694271-114194271	0.1918290094980397	0.4374496580016077	0.6610117187838123
MR-link 2	3-hydroxybutyrate (bhba)	HMDB0000011	mannose	HMDB0000169	met-d-bOHbutyrate	M00584	11:116451535-117240760	2.149987240149976	0.7081615261152867	0.0023972943140401
MR-link 2	3-hydroxybutyrate (bhba)	HMDB0000011	mannose	HMDB0000169	met-d-bOHbutyrate	M00584	12:122375755-122875755	-0.4565394554307861	0.7534395513931108	0.5445543376544
MR-link 2	3-hydroxybutyrate (bhba)	HMDB0000011	mannose	HMDB0000169	met-d-bOHbutyrate	M00584	14:94393207-95094947	0.149388897185618	0.5444301387812751	0.78378110020055
MR-link 2	3-hydroxybutyrate (bhba)	HMDB0000011	mannose	HMDB0000169	met-d-bOHbutyrate	M00584	15:58430643-58980498	-0.1276153628337073	0.4757308520796092	0.7885059814690005
MR-link 2	3-hydroxybutyrate (bhba)	HMDB0000011	mannose	HMDB0000169	met-d-bOHbutyrate	M00584	16:71899923-73042963	0.160511513399262	0.3925682652770362	0.6826310899928745
MR-link 2	3-hydroxybutyrate (bhba)	HMDB0000011	mannose	HMDB0000169	met-d-bOHbutyrate	M00584	19:45161941-45661941	0.5610306051370965	0.42450737462264	0.1863000814846487
MR-link 2	n-acetyl-aspartyl-glutamate (naag)	HMDB0001067	oleamide	HMDB0002117	GCST90200684	M32458	11:45663099-50986366	0.0027256659056991	0.023377006620994	0.907180192668444
MR-link 2	n-acetyl-aspartyl-glutamate (naag)	HMDB0001067	oleamide	HMDB0002117	GCST90200684	M32458	11:54602007-58367668	-0.0066745040669553	0.0286562918247601	0.8158267639556884
MR-link 2	7-methylxanthine	HMDB0001991	1-methylxanthine	HMDB0010738	GCST90199754	GCST90199763	1:197801712-198301712	0.558567247919654	0.278658390554706	0.0450178694835508
MR-link 2	7-methylxanthine	HMDB0001991	1-methylxanthine	HMDB0010738	GCST90199754	GCST90199763	15:74777880-75578595	1.2339721259697436	0.2253153349715913	4.334653452565578e-08
MR-link 2	valine	HMDB0000883	leucine	HMDB0000687	met-d-Val	bioa_011	2:27480940-28253616	0.879111562634726	0.1895602552872202	3.524158326758843e-06
MR-link 2	valine	HMDB0000883	leucine	HMDB0000687	met-d-Val	bioa_011	2:64975088-65475088	0.3881749995758574	0.1063071635316598	0.0002607666675625
MR-link 2	valine	HMDB0000883	leucine	HMDB0000687	met-d-Val	bioa_011	2:165251927-165751927	0.230965942251477	0.1368527544932727	0.0914694654499727
MR-link 2	valine	HMDB0000883	leucine	HMDB0000687	met-d-Val	bioa_011	2:226858446-227358446	0.8422858482186537	0.3111932344918049	0.0067969369913238
MR-link 2	valine	HMDB0000883	leucine	HMDB0000687	met-d-Val	bioa_011	3:135701113-136578270	-0.0537295381413203	0.2457357051860507	0.826924519749447
MR-link 2	valine	HMDB0000883	leucine	HMDB0000687	met-d-Val	bioa_011	4:88882515-89510546	0.7427814300039741	0.0868603300695655	1.2155584702253196e-17
MR-link 2	valine	HMDB0000883	leucine	HMDB0000687	met-d-Val	bioa_011	12:56199875-57115338	0.5990910847513609	0.1525712799316478	8.614406045430147e-05
MR-link 2	valine	HMDB0000883	leucine	HMDB0000687	met-d-Val	bioa_011	12:122278263-122778263	0.2844264500322252	0.1604945347022213	0.0763633946534814
MR-link 2	valine	HMDB0000883	leucine	HMDB0000687	met-d-Val	bioa_011	16:69315747-70918195	0.7444905961024897	0.1146143957155556	8.269676796969e-11
MR-link 2	valine	HMDB0000883	leucine	HMDB0000687	met-d-Val	bioa_011	17:6935779-7435779	0.6999518715619675	0.144015859075321	1.1724257406061255e-06
MR-link 2	valine	HMDB0000883	leucine	HMDB0000687	met-d-Val	bioa_011	17:79384062-79884062	0.3696566712900838	0.2111057970640686	0.0799374076168334
MR-link 2	valine	HMDB0000883	leucine	HMDB0000687	met-d-Val	bioa_011	19:49050431-49611255	0.4238104643276985	0.2966402371161655	0.1530899373621722
MR-link 2	valine	HMDB0000883	glutamate	HMDB0000148	met-d-Val	M32322	2:27480940-28253616	0.6638997082296264	0.4285049228768231	0.1213000700343671
MR-link 2	valine	HMDB0000883	glutamate	HMDB0000148	met-d-Val	M32322	2:64975088-65475088	-0.4766382703722415	0.3607452789776841	0.1864147205198222
MR-link 2	valine	HMDB0000883	glutamate	HMDB0000148	met-d-Val	M32322	2:165251927-165751927	0.4291434654181374	0.4489055129366316	0.339083719779154
MR-link 2	valine	HMDB0000883	glutamate	HMDB0000148	met-d-Val	M32322	2:226858446-227358446	1.498477692156801	0.7827451747809372	0.0555706429686104
MR-link 2	valine	HMDB0000883	glutamate	HMDB0000148	met-d-Val	M32322	3:135701113-136578270	-0.0781317393699145	0.9511283401139184	0.9345303207514054
MR-link 2	valine	HMDB0000883	glutamate	HMDB0000148	met-d-Val	M32322	4:88882515-89510546	0.0079568866228753	0.139113880457885	0.9543883251510066
MR-link 2	valine	HMDB0000883	glutamate	HMDB0000148	met-d-Val	M32322	12:56199875-57115338	0.2695873066389661	0.4182863621007951	0.5192485513187948
MR-link 2	valine	HMDB0000883	glutamate	HMDB0000148	met-d-Val	M32322	12:122278263-122778263	1.0762855679122865	0.5560730382876228	0.0529276012876993
MR-link 2	valine	HMDB0000883	glutamate	HMDB0000148	met-d-Val	M32322	16:69315747-70918195	0.0175739714171876	0.2617431584953123	0.9464686208306524
MR-link 2	valine	HMDB0000883	glutamate	HMDB0000148	met-d-Val	M32322	17:6935779-7435779	0.8761131602155365	0.41175904781416	0.0333592581996655
MR-link 2	valine	HMDB0000883	glutamate	HMDB0000148	met-d-Val	M32322	17:79384062-79884062	-0.016557952084431	0.76805724916696	0.9828003562641768
MR-link 2	valine	HMDB0000883	glutamate	HMDB0000148	met-d-Val	M32322	19:49050431-49611255	-0.2215615953498703	0.4916178378123968	0.6522212719486246
MR-link 2	valine	HMDB0000883	glutamate	HMDB0000148	met-d-Val	M32322	22:18665347-19165347	-0.4943018021093386	0.5556020041070029	0.3736437190034728
MR-link 2	4-methyl-2-oxopentanoate	HMDB0000695	alpha-tocopherol	HMDB0001893	M22116	M01561	4:88976422-89476422	0.0567566455065419	0.1592566464035204	0.7215524230403341
MR-link 2	4-methyl-2-oxopentanoate	HMDB0000695	alpha-tocopherol	HMDB0001893	M22116	M01561	13:48209901-48709901	0.1326078430729201	0.2447938008910498	0.5880166301434675
MR-link 2	sarcosine	HMDB0000271	tyrosine	HMDB0000158	bioa_031	met-d-Tyr	1:157842259-158342259	0.2972965532561402	0.1327498363530718	0.0251217882850986
MR-link 2	sarcosine	HMDB0000271	tyrosine	HMDB0000158	bioa_031	met-d-Tyr	6:42690673-43190673	-0.0080721646200798	0.1194405496242246	0.9461174954813552
MR-link 2	sarcosine	HMDB0000271	tyrosine	HMDB0000158	bioa_031	met-d-Tyr	9:136282183-136851769	0.0058685386572999	0.0340582614223604	0.8631947548508685
MR-link 2	myristoleate (14:1n5)	HMDB0002000	myristoleate (14:1n5)	HMDB0002000	M32418	GCST90199715	10:101825479-102325479	0.4546648791051267	0.1148584668650626	7.542843391690684e-05
MR-link 2	aspartate	HMDB0000191	flavin adenine dinucleotide (fad)	HMDB0001248	GCST90200370	GCST90200376	3:56598999-57098999	0.1334208738995724	0.1468873446064661	0.363708599688936
MR-link 2	aspartate	HMDB0000191	flavin adenine dinucleotide (fad)	HMDB0001248	GCST90200370	GCST90200376	5:36388589-36888589	0.5062921627234446	0.4351851792765397	0.24466936942459
MR-link 2	glucose	HMDB0000122	uridine	HMDB0000296	met-d-Glucose	M00606	2:165251927-165751927	0.0944059498043435	0.6474275468845215	0.8840658465096507
MR-link 2	glucose	HMDB0000122	uridine	HMDB0000296	met-d-Glucose	M00606	2:169498833-170056652	0.050679182278646	0.1649554961098038	0.7586687496963163
MR-link 2	glucose	HMDB0000122	uridine	HMDB0000296	met-d-Glucose	M00606	3:122819058-123319058	0.3394796893922653	0.5910091801645172	0.5656925553678143
MR-link 2	glucose	HMDB0000122	uridine	HMDB0000296	met-d-Glucose	M00606	3:151951767-152451767	0.6416422798828241	0.8381525406882858	0.4439479380752584
MR-link 2	glucose	HMDB0000122	uridine	HMDB0000296	met-d-Glucose	M00606	3:170377909-170877909	-0.4836698843273377	0.3742672120107778	0.196249233486355
MR-link 2	glucose	HMDB0000122	uridine	HMDB0000296	met-d-Glucose	M00606	4:185468314-185968314	-0.8877411597323193	0.919281501542541	0.3341992124302892
MR-link 2	glucose	HMDB0000122	uridine	HMDB0000296	met-d-Glucose	M00606	5:95479406-95979406	-1.8869716836483303	0.8399776768076977	0.0246749068790674
MR-link 2	glucose	HMDB0000122	uridine	HMDB0000296	met-d-Glucose	M00606	6:7000270-7500270	0.1636342414998322	0.5841096481003704	0.7793677794621748
MR-link 2	glucose	HMDB0000122	uridine	HMDB0000296	met-d-Glucose	M00606	7:14801789-15301789	-0.5205252609544068	0.4028784437705657	0.196351719272853
MR-link 2	glucose	HMDB0000122	uridine	HMDB0000296	met-d-Glucose	M00606	7:43935955-44473721	0.1058048690251212	0.257814157871746	0.6815184105700993
MR-link 2	glucose	HMDB0000122	uridine	HMDB0000296	met-d-Glucose	M00606	8:117934783-118434783	1.2189648177515369	0.750578215606096	0.104368473909345
MR-link 2	glucose	HMDB0000122	uridine	HMDB0000296	met-d-Glucose	M00606	9:21884068-22384068	0.0828186016089987	0.6169479369876119	0.8932134240367703
MR-link 2	glucose	HMDB0000122	uridine	HMDB0000296	met-d-Glucose	M00606	10:2888477-3388477	0.1342484255854033	0.4166394242608586	0.7472880880079991
MR-link 2	glucose	HMDB0000122	uridine	HMDB0000296	met-d-Glucose	M00606	10:112762852-113262852	0.4663661753105557	0.8665839159095056	0.5904623107585178
MR-link 2	glucose	HMDB0000122	uridine	HMDB0000296	met-d-Glucose	M00606	10:114504071-115004071	-0.0445737334217241	0.5161862070195207	0.9311865687958673
MR-link 2	glucose	HMDB0000122	uridine	HMDB0000296	met-d-Glucose	M00606	12:111682800-112523499	-0.0716652841172391	0.7660830161791772	0.9254684774815874
MR-link 2	glucose	HMDB0000122	uridine	HMDB0000296	met-d-Glucose	M00606	12:121166650-121666650	-1.3395167421909284	0.7226771736874098	0.0638038703022859
MR-link 2	glucose	HMDB0000122	uridine	HMDB0000296	met-d-Glucose	M00606	13:28213465-28721145	0.4107058615722531	1.4490066084394846	0.77683987175042
MR-link 2	glucose	HMDB0000122	uridine	HMDB0000296	met-d-Glucose	M00606	17:43272775-44380160	0.1394596315747147	0.7701640299317971	0.8563064857255486
MR-link 2	glucose	HMDB0000122	uridine	HMDB0000296	met-d-Glucose	M00606	20:22311971-22811971	0.696773318726364	1.1653135145702596	0.5498881250950075
MR-link 2	phosphate	HMDB0001429	3,7-dimethylurate	HMDB0001982	GCST90200393	GCST90199755	1:21570042-22070042	-0.2455793218474399	0.1566149043631859	0.1168704756241698
MR-link 2	methionine	HMDB0000696	n-acetylornithine	HMDB0003357	M01302	M15630	1:213396566-213896566	-0.5428993792911085	0.3019562036383899	0.0721863891614206
MR-link 2	adenosine	HMDB0000050	hippurate	HMDB0000714	M00555	GCST90199624	1:109564880-110064880	0.0062570187394403	0.1928151201493504	0.9741124940213958
MR-link 2	adenosine	HMDB0000050	hippurate	HMDB0000714	M00555	GCST90199624	6:96128415-96628415	-0.1502026163762564	0.203858876499431	0.4612457847317521
MR-link 2	valine	HMDB0000883	methionine sulfoxide	HMDB0002005	bioa_022	GCST90199625	2:64958074-65458074	-0.1108402814374454	0.2695460788599	0.6809179079335557
MR-link 2	valine	HMDB0000883	methionine sulfoxide	HMDB0002005	bioa_022	GCST90199625	2:211173777-211673777	0.1529288130696598	0.5804618631743962	0.7921956111991332
MR-link 2	valine	HMDB0000883	methionine sulfoxide	HMDB0002005	bioa_022	GCST90199625	4:88972827-89472827	-0.0733495176227777	0.1347234081209244	0.5861351246921234
MR-link 2	valine	HMDB0000883	methionine sulfoxide	HMDB0002005	bioa_022	GCST90199625	11:116381707-116882500	0.0300343759214313	0.3410047645525698	0.9298161775806888
MR-link 2	valine	HMDB0000883	methionine sulfoxide	HMDB0002005	bioa_022	GCST90199625	12:56615040-57115040	1.68141334611928	0.634285286510275	0.0080282672263199
MR-link 2	valine	HMDB0000883	methionine sulfoxide	HMDB0002005	bioa_022	GCST90199625	16:70059237-70559237	0.222204774533204	0.3304623865435754	0.5013254893653849
MR-link 2	valine	HMDB0000883	methionine sulfoxide	HMDB0002005	bioa_022	GCST90199625	17:6883609-7383609	-0.123297285035104	0.4301676524810992	0.774398612606042
MR-link 2	valine	HMDB0000883	methionine sulfoxide	HMDB0002005	bioa_022	GCST90199625	17:40470632-40970632	0.114871927617771	0.7636921729576942	0.8804359995781047
MR-link 2	valine	HMDB0000883	methionine sulfoxide	HMDB0002005	bioa_022	GCST90199625	19:49114511-49614511	0.2036080250859871	0.5996895760441252	0.7342162493131263
MR-link 2	alpha-tocopherol	HMDB0001893	1-methylurate	HMDB0003099	GCST90200302	M34395	1:62651807-63403953	0.316398517857125	0.3290378297124346	0.3362570763086476
MR-link 2	acetylphosphate	HMDB0001494	bilirubin (z,z)	HMDB0000054	M15488	M27716	1:109564880-110064880	-0.1598981465679044	0.2800829150316707	0.5680703102750508
MR-link 2	acetylphosphate	HMDB0001494	bilirubin (z,z)	HMDB0000054	M15488	M27716	6:96128415-96628415	-0.0484838233743803	0.2552428843652296	0.849346968181304
MR-link 2	n-acetylglucosaminylasparagine	HMDB0000489	n-palmitoyl-sphinganine (d18:0/16:0)	HMDB11760	GCST90200316	GCST90200064	4:178111987-178611987	0.1960445156830985	0.1198189848438368	0.1018035116147875
MR-link 2	n-acetylglucosaminylasparagine	HMDB0000489	n-palmitoyl-sphinganine (d18:0/16:0)	HMDB11760	GCST90200316	GCST90200064	6:167457759-167966043	0.0162211092936195	0.0336265314860544	0.6295287805971133
MR-link 2	n-acetylglucosaminylasparagine	HMDB0000489	n-palmitoyl-sphinganine (d18:0/16:0)	HMDB11760	GCST90200316	GCST90200064	14:94594947-95094947	0.310749660660173	0.1900797008434677	0.102082855018237
MR-link 2	n-acetylglucosaminylasparagine	HMDB0000489	n-palmitoyl-sphinganine (d18:0/16:0)	HMDB11760	GCST90200316	GCST90200064	17:64055051-64555051	0.1688873383706664	0.1762130343059643	0.3378474613217999
MR-link 2	spermidine	HMDB0001257	cytidine	HMDB0000089	GCST90200423	GCST90200429	1:247789451-248289451	0.2689660449108536	0.1638468360335637	0.1006791563742661
MR-link 2	n-acetylornithine	HMDB0003357	n-acetylaspartate (naa)	HMDB0000812	M15630	GCST90199665	2:73124156-74349562	-0.0492265451352565	0.0215898381542	0.0226029800009991
MR-link 2	mannose	HMDB0000169	cortisol	HMDB0000063	GCST90200435	GCST90200378	2:27176853-28662558	-0.0125632934809537	0.0693449773507296	0.8562334177956759
MR-link 2	mannose	HMDB0000169	cortisol	HMDB0000063	GCST90200435	GCST90200378	12:22996345-23496345	-0.3217059651930891	0.3100686842737911	0.2994883161813008
MR-link 2	4-hydroxyphenylpyruvate	HMDB0000707	3-methyl-2-oxovalerate	HMDB0000491	GCST90200300	GCST90199631	11:63046797-63546797	1.0117174046597266	0.3419267731462038	0.0030876776357902
MR-link 2	4-hydroxyphenylpyruvate	HMDB0000707	3-methyl-2-oxovalerate	HMDB0000491	GCST90200300	GCST90199631	12:122051275-122551275	0.1722600317386849	0.2420551278122466	0.47667769839493
MR-link 2	serine	HMDB0000187	cortisol	HMDB0000063	bioa_018	GCST90200378	1:11610843-12110843	-0.0357428360108652	0.3404319738955565	0.9163816853923612
MR-link 2	serine	HMDB0000187	cortisol	HMDB0000063	bioa_018	GCST90200378	1:119427250-120522606	0.0137500649146014	0.0890844584775693	0.8773348484639915
MR-link 2	serine	HMDB0000187	cortisol	HMDB0000063	bioa_018	GCST90200378	2:27480940-27980940	-0.077427665576961	0.2525636978302695	0.7591730641711846
MR-link 2	serine	HMDB0000187	cortisol	HMDB0000063	bioa_018	GCST90200378	2:211315692-212076215	0.0601693794298126	0.1209626816730336	0.618892191866877
MR-link 2	serine	HMDB0000187	cortisol	HMDB0000063	bioa_018	GCST90200378	3:125660381-126160381	0.3122151636603484	0.2764980772634605	0.2588233354413918
MR-link 2	serine	HMDB0000187	cortisol	HMDB0000063	bioa_018	GCST90200378	7:55551853-56922308	-0.0998211282613842	0.1162678180289381	0.3905917147041613
MR-link 2	serine	HMDB0000187	cortisol	HMDB0000063	bioa_018	GCST90200378	8:126232621-126732621	-0.4495854535811876	0.3576509178821774	0.2087351589980009
MR-link 2	serine	HMDB0000187	cortisol	HMDB0000063	bioa_018	GCST90200378	10:65065800-65565800	-1.2423387779173298	0.5175516761503015	0.0163764961319905
MR-link 2	glycerol 3-phosphate	HMDB0000126	docosahexaenoate (dha; 22:6n3)	HMDB0002183	GCST90199638	GCST90199651	1:20921386-22251981	-0.0657932439359863	0.0479165816285052	0.1697278409185976
MR-link 2	glycerol 3-phosphate	HMDB0000126	docosahexaenoate (dha; 22:6n3)	HMDB0002183	GCST90199638	GCST90199651	20:5231344-5731344	-0.1210851127061003	0.1296145190485174	0.3502038035209454
MR-link 2	dehydroepiandrosterone sulfate (dhea-s)	HMDB0001032	lactate	HMDB0000190	GCST90199673	met-d-Lactate	5:77737524-78237524	0.3875123060635383	0.21581157967144	0.0725573936480628
MR-link 2	dehydroepiandrosterone sulfate (dhea-s)	HMDB0001032	lactate	HMDB0000190	GCST90199673	met-d-Lactate	7:98825038-100067196	-0.0162747267151087	0.0244345549901732	0.5053767520472363
MR-link 2	dehydroepiandrosterone sulfate (dhea-s)	HMDB0001032	lactate	HMDB0000190	GCST90199673	met-d-Lactate	13:22064146-22564146	-0.0014207555192772	0.0605975566010242	0.981294707106338
MR-link 2	dehydroepiandrosterone sulfate (dhea-s)	HMDB0001032	lactate	HMDB0000190	GCST90199673	met-d-Lactate	16:81331584-81831584	-0.0485709666802633	0.0518686261582023	0.3490555182150836
MR-link 2	phosphoethanolamine	HMDB0000224	2-hydroxyglutarate	HMDB0059655	GCST90200281	GCST90199865	1:21573292-22073292	0.0732561229824486	0.1104787485973776	0.5072800473007706
MR-link 2	phosphoethanolamine	HMDB0000224	2-hydroxyglutarate	HMDB0059655	GCST90200281	GCST90199865	1:27206842-27706842	-0.1713276771069722	0.4190914634137198	0.6826810341196864
MR-link 2	glycerophosphorylcholine (gpc)	HMDB0000086	n-acetylaspartate (naa)	HMDB0000812	GCST90199629	GCST90199665	1:40156715-40656715	0.1701342418012048	0.2004981591574205	0.3961274945128565
MR-link 2	dehydroepiandrosterone sulfate (dhea-s)	HMDB0001032	cytidine	HMDB0000089	GCST90199673	GCST90200429	5:77737524-78237524	-0.257737942913386	0.8787564820932473	0.7692940132652534
MR-link 2	dehydroepiandrosterone sulfate (dhea-s)	HMDB0001032	cytidine	HMDB0000089	GCST90199673	GCST90200429	7:98825038-100067196	0.1256122706094555	0.1016937095526816	0.2167553454334975
MR-link 2	dehydroepiandrosterone sulfate (dhea-s)	HMDB0001032	cytidine	HMDB0000089	GCST90199673	GCST90200429	13:22064146-22564146	0.4629544263047034	0.2069160169531938	0.0252600412931256
MR-link 2	dehydroepiandrosterone sulfate (dhea-s)	HMDB0001032	cytidine	HMDB0000089	GCST90199673	GCST90200429	16:81331584-81831584	-0.1265087997048499	0.1744494901100945	0.4683362715737332
MR-link 2	eicosapentaenoate (epa; 20:5n3)	HMDB0001999	glucuronate	HMDB0000127	GCST90200349	GCST90199641	11:61319830-61819830	0.1911984316211459	0.153647296108238	0.2133530141605709
MR-link 2	trans-urocanate	HMDB0000301	allantoin	HMDB0000462	GCST90200416	M01107	8:17963874-18463874	-0.2311012156730703	0.2874491982733975	0.421412927281637
MR-link 2	trans-urocanate	HMDB0000301	allantoin	HMDB0000462	GCST90200416	M01107	12:96124750-96624750	-0.0006495944273349	0.0620805341950056	0.991651297574824
